## Supplementary material for "Salivary proteome of aphthous stomatitis reveals the participation of vitamin metabolism, nutrients, and bacteria": Database (part 13 of 16)

### Sheet: Identified proteins FragPipe (continued)
Identified human proteins		Database content
FABP5	GFDEYM[15.9949]KELGVGIALRK	4	NA	NA	L	a_healthy	1	1	28082.3
FABP5	GFDEYM[15.9949]KELGVGIALRK	4	NA	NA	L	a_healthy	2	2	27203.6
FABP5	GFDEYM[15.9949]KELGVGIALRK	4	NA	NA	L	a_healthy	3	3	24879.1
FABP5	GFDEYM[15.9949]KELGVGIALRK	4	NA	NA	L	c_remission	1	7	36387.7
FABP5	GFDEYM[15.9949]KELGVGIALRK	4	NA	NA	L	c_remission	2	8	40618.1
FABP5	GFDEYM[15.9949]KELGVGIALRK	4	NA	NA	L	c_remission	3	9	28141
FABP5	GFDEYM[15.9949]KELGVGIALRK	4	NA	NA	L	b_ulcer	1	4	20362.1
FABP5	GFDEYM[15.9949]KELGVGIALRK	4	NA	NA	L	b_ulcer	2	5	27951.7
FABP5	GFDEYM[15.9949]KELGVGIALRK	4	NA	NA	L	b_ulcer	3	6	23388.4
FABP5	E[-18.0106]LGVGIALR	2	NA	NA	L	a_healthy	1	1	46014.1
FABP5	E[-18.0106]LGVGIALR	2	NA	NA	L	a_healthy	2	2	46909.3
FABP5	E[-18.0106]LGVGIALR	2	NA	NA	L	a_healthy	3	3	67326.9
FABP5	E[-18.0106]LGVGIALR	2	NA	NA	L	c_remission	1	7	52109.3
FABP5	E[-18.0106]LGVGIALR	2	NA	NA	L	c_remission	2	8	37537
FABP5	E[-18.0106]LGVGIALR	2	NA	NA	L	c_remission	3	9	47924.1
FABP5	E[-18.0106]LGVGIALR	2	NA	NA	L	b_ulcer	1	4	NA
FABP5	E[-18.0106]LGVGIALR	2	NA	NA	L	b_ulcer	2	5	33982
FABP5	E[-18.0106]LGVGIALR	2	NA	NA	L	b_ulcer	3	6	43702.4
FABP5	E[-18.0106]LGVGIALRK	2	NA	NA	L	a_healthy	1	1	274486
FABP5	E[-18.0106]LGVGIALRK	2	NA	NA	L	a_healthy	2	2	464094
FABP5	E[-18.0106]LGVGIALRK	2	NA	NA	L	a_healthy	3	3	454244
FABP5	E[-18.0106]LGVGIALRK	2	NA	NA	L	c_remission	1	7	178445
FABP5	E[-18.0106]LGVGIALRK	2	NA	NA	L	c_remission	2	8	510092
FABP5	E[-18.0106]LGVGIALRK	2	NA	NA	L	c_remission	3	9	137688
FABP5	E[-18.0106]LGVGIALRK	2	NA	NA	L	b_ulcer	1	4	291057
FABP5	E[-18.0106]LGVGIALRK	2	NA	NA	L	b_ulcer	2	5	319583
FABP5	E[-18.0106]LGVGIALRK	2	NA	NA	L	b_ulcer	3	6	335165
FABP5	E[-18.0106]LGVGIALRK	3	NA	NA	L	a_healthy	1	1	NA
FABP5	E[-18.0106]LGVGIALRK	3	NA	NA	L	a_healthy	2	2	NA
FABP5	E[-18.0106]LGVGIALRK	3	NA	NA	L	a_healthy	3	3	39863.3
FABP5	E[-18.0106]LGVGIALRK	3	NA	NA	L	c_remission	1	7	NA
FABP5	E[-18.0106]LGVGIALRK	3	NA	NA	L	c_remission	2	8	68291.7
FABP5	E[-18.0106]LGVGIALRK	3	NA	NA	L	c_remission	3	9	NA
FABP5	E[-18.0106]LGVGIALRK	3	NA	NA	L	b_ulcer	1	4	NA
FABP5	E[-18.0106]LGVGIALRK	3	NA	NA	L	b_ulcer	2	5	34466.9
FABP5	E[-18.0106]LGVGIALRK	3	NA	NA	L	b_ulcer	3	6	36178.9
FABP5	NLTIKTESTLK	2	NA	NA	L	a_healthy	1	1	60464.2
FABP5	NLTIKTESTLK	2	NA	NA	L	a_healthy	2	2	109631
FABP5	NLTIKTESTLK	2	NA	NA	L	a_healthy	3	3	147700
FABP5	NLTIKTESTLK	2	NA	NA	L	c_remission	1	7	NA
FABP5	NLTIKTESTLK	2	NA	NA	L	c_remission	2	8	116143
FABP5	NLTIKTESTLK	2	NA	NA	L	c_remission	3	9	50957.3
FABP5	NLTIKTESTLK	2	NA	NA	L	b_ulcer	1	4	48937.3
FABP5	NLTIKTESTLK	2	NA	NA	L	b_ulcer	2	5	111238
FABP5	NLTIKTESTLK	2	NA	NA	L	b_ulcer	3	6	70432.8
FABP5	EETTADGRK	2	NA	NA	L	a_healthy	1	1	NA
FABP5	EETTADGRK	2	NA	NA	L	a_healthy	2	2	NA
FABP5	EETTADGRK	2	NA	NA	L	a_healthy	3	3	27152.3
FABP5	EETTADGRK	2	NA	NA	L	c_remission	1	7	NA
FABP5	EETTADGRK	2	NA	NA	L	c_remission	2	8	NA
FABP5	EETTADGRK	2	NA	NA	L	c_remission	3	9	NA
FABP5	EETTADGRK	2	NA	NA	L	b_ulcer	1	4	19503
FABP5	EETTADGRK	2	NA	NA	L	b_ulcer	2	5	NA
FABP5	EETTADGRK	2	NA	NA	L	b_ulcer	3	6	NA
FABP5	NLTIKTESTLK	3	NA	NA	L	a_healthy	1	1	168147
FABP5	NLTIKTESTLK	3	NA	NA	L	a_healthy	2	2	386393
FABP5	NLTIKTESTLK	3	NA	NA	L	a_healthy	3	3	350881
FABP5	NLTIKTESTLK	3	NA	NA	L	c_remission	1	7	57583.1
FABP5	NLTIKTESTLK	3	NA	NA	L	c_remission	2	8	397148
FABP5	NLTIKTESTLK	3	NA	NA	L	c_remission	3	9	67955.5
FABP5	NLTIKTESTLK	3	NA	NA	L	b_ulcer	1	4	122311
FABP5	NLTIKTESTLK	3	NA	NA	L	b_ulcer	2	5	178557
FABP5	NLTIKTESTLK	3	NA	NA	L	b_ulcer	3	6	186339
FABP5	DGKLVVEC[57.0215]VMNNVTC[57.0215]TR	2	NA	NA	L	a_healthy	1	1	55817.9
FABP5	DGKLVVEC[57.0215]VMNNVTC[57.0215]TR	2	NA	NA	L	a_healthy	2	2	57215.8
FABP5	DGKLVVEC[57.0215]VMNNVTC[57.0215]TR	2	NA	NA	L	a_healthy	3	3	68089.7
FABP5	DGKLVVEC[57.0215]VMNNVTC[57.0215]TR	2	NA	NA	L	c_remission	1	7	33962.7
FABP5	DGKLVVEC[57.0215]VMNNVTC[57.0215]TR	2	NA	NA	L	c_remission	2	8	46517.7
FABP5	DGKLVVEC[57.0215]VMNNVTC[57.0215]TR	2	NA	NA	L	c_remission	3	9	43601.9
FABP5	DGKLVVEC[57.0215]VMNNVTC[57.0215]TR	2	NA	NA	L	b_ulcer	1	4	42674.7
FABP5	DGKLVVEC[57.0215]VMNNVTC[57.0215]TR	2	NA	NA	L	b_ulcer	2	5	46750.6
FABP5	DGKLVVEC[57.0215]VMNNVTC[57.0215]TR	2	NA	NA	L	b_ulcer	3	6	30079.1
FABP5	DGKLVVEC[57.0215]VMNNVTC[57.0215]TR	3	NA	NA	L	a_healthy	1	1	615394
FABP5	DGKLVVEC[57.0215]VMNNVTC[57.0215]TR	3	NA	NA	L	a_healthy	2	2	567374
FABP5	DGKLVVEC[57.0215]VMNNVTC[57.0215]TR	3	NA	NA	L	a_healthy	3	3	609240
FABP5	DGKLVVEC[57.0215]VMNNVTC[57.0215]TR	3	NA	NA	L	c_remission	1	7	358043
FABP5	DGKLVVEC[57.0215]VMNNVTC[57.0215]TR	3	NA	NA	L	c_remission	2	8	460693
FABP5	DGKLVVEC[57.0215]VMNNVTC[57.0215]TR	3	NA	NA	L	c_remission	3	9	510890
FABP5	DGKLVVEC[57.0215]VMNNVTC[57.0215]TR	3	NA	NA	L	b_ulcer	1	4	502188
FABP5	DGKLVVEC[57.0215]VMNNVTC[57.0215]TR	3	NA	NA	L	b_ulcer	2	5	449920
FABP5	DGKLVVEC[57.0215]VMNNVTC[57.0215]TR	3	NA	NA	L	b_ulcer	3	6	365826
FABP5	TVQQLEGR	2	NA	NA	L	a_healthy	1	1	345810
FABP5	TVQQLEGR	2	NA	NA	L	a_healthy	2	2	158406
FABP5	TVQQLEGR	2	NA	NA	L	a_healthy	3	3	306467
FABP5	TVQQLEGR	2	NA	NA	L	c_remission	1	7	143617
FABP5	TVQQLEGR	2	NA	NA	L	c_remission	2	8	165743
FABP5	TVQQLEGR	2	NA	NA	L	c_remission	3	9	201315
FABP5	TVQQLEGR	2	NA	NA	L	b_ulcer	1	4	205809
FABP5	TVQQLEGR	2	NA	NA	L	b_ulcer	2	5	205595
FABP5	TVQQLEGR	2	NA	NA	L	b_ulcer	3	6	187646
FABP5	TDGALVQHQEWDGKESTITRK	3	NA	NA	L	a_healthy	1	1	38541.7
FABP5	TDGALVQHQEWDGKESTITRK	3	NA	NA	L	a_healthy	2	2	25668.2
FABP5	TDGALVQHQEWDGKESTITRK	3	NA	NA	L	a_healthy	3	3	39660.9
FABP5	TDGALVQHQEWDGKESTITRK	3	NA	NA	L	c_remission	1	7	29274.8
FABP5	TDGALVQHQEWDGKESTITRK	3	NA	NA	L	c_remission	2	8	22483.3
FABP5	TDGALVQHQEWDGKESTITRK	3	NA	NA	L	c_remission	3	9	28165
FABP5	TDGALVQHQEWDGKESTITRK	3	NA	NA	L	b_ulcer	1	4	23276.8
FABP5	TDGALVQHQEWDGKESTITRK	3	NA	NA	L	b_ulcer	2	5	33056
FABP5	TDGALVQHQEWDGKESTITRK	3	NA	NA	L	b_ulcer	3	6	25318.9
FABP5	TDGALVQHQEWDGKESTITRK	4	NA	NA	L	a_healthy	1	1	NA
FABP5	TDGALVQHQEWDGKESTITRK	4	NA	NA	L	a_healthy	2	2	NA
FABP5	TDGALVQHQEWDGKESTITRK	4	NA	NA	L	a_healthy	3	3	NA
FABP5	TDGALVQHQEWDGKESTITRK	4	NA	NA	L	c_remission	1	7	NA
FABP5	TDGALVQHQEWDGKESTITRK	4	NA	NA	L	c_remission	2	8	NA
FABP5	TDGALVQHQEWDGKESTITRK	4	NA	NA	L	c_remission	3	9	29248.4
FABP5	TDGALVQHQEWDGKESTITRK	4	NA	NA	L	b_ulcer	1	4	NA
FABP5	TDGALVQHQEWDGKESTITRK	4	NA	NA	L	b_ulcer	2	5	NA
FABP5	TDGALVQHQEWDGKESTITRK	4	NA	NA	L	b_ulcer	3	6	NA
FABP5	M[15.9949]GAMAKPDC[57.0215]IITC[57.0215]DGK	2	NA	NA	L	a_healthy	1	1	43778.4
FABP5	M[15.9949]GAMAKPDC[57.0215]IITC[57.0215]DGK	2	NA	NA	L	a_healthy	2	2	46975.6
FABP5	M[15.9949]GAMAKPDC[57.0215]IITC[57.0215]DGK	2	NA	NA	L	a_healthy	3	3	79822.3
FABP5	M[15.9949]GAMAKPDC[57.0215]IITC[57.0215]DGK	2	NA	NA	L	c_remission	1	7	41446.5
FABP5	M[15.9949]GAMAKPDC[57.0215]IITC[57.0215]DGK	2	NA	NA	L	c_remission	2	8	38704.9
FABP5	M[15.9949]GAMAKPDC[57.0215]IITC[57.0215]DGK	2	NA	NA	L	c_remission	3	9	42126.4
FABP5	M[15.9949]GAMAKPDC[57.0215]IITC[57.0215]DGK	2	NA	NA	L	b_ulcer	1	4	23221.9
FABP5	M[15.9949]GAMAKPDC[57.0215]IITC[57.0215]DGK	2	NA	NA	L	b_ulcer	2	5	54659.6
FABP5	M[15.9949]GAMAKPDC[57.0215]IITC[57.0215]DGK	2	NA	NA	L	b_ulcer	3	6	44125.2
FABP5	M[15.9949]GAMAKPDC[57.0215]IITC[57.0215]DGK	3	NA	NA	L	a_healthy	1	1	120309
FABP5	M[15.9949]GAMAKPDC[57.0215]IITC[57.0215]DGK	3	NA	NA	L	a_healthy	2	2	136089
FABP5	M[15.9949]GAMAKPDC[57.0215]IITC[57.0215]DGK	3	NA	NA	L	a_healthy	3	3	209866
FABP5	M[15.9949]GAMAKPDC[57.0215]IITC[57.0215]DGK	3	NA	NA	L	c_remission	1	7	119929
FABP5	M[15.9949]GAMAKPDC[57.0215]IITC[57.0215]DGK	3	NA	NA	L	c_remission	2	8	93836.8
FABP5	M[15.9949]GAMAKPDC[57.0215]IITC[57.0215]DGK	3	NA	NA	L	c_remission	3	9	135882
FABP5	M[15.9949]GAMAKPDC[57.0215]IITC[57.0215]DGK	3	NA	NA	L	b_ulcer	1	4	89326.4
FABP5	M[15.9949]GAMAKPDC[57.0215]IITC[57.0215]DGK	3	NA	NA	L	b_ulcer	2	5	123060
FABP5	M[15.9949]GAMAKPDC[57.0215]IITC[57.0215]DGK	3	NA	NA	L	b_ulcer	3	6	119994
FABP5	M[15.9949]GAMAKPDC[57.0215]IITC[57.0215]DGKNLTIK	3	NA	NA	L	a_healthy	1	1	49948.5
FABP5	M[15.9949]GAMAKPDC[57.0215]IITC[57.0215]DGKNLTIK	3	NA	NA	L	a_healthy	2	2	69508.5
FABP5	M[15.9949]GAMAKPDC[57.0215]IITC[57.0215]DGKNLTIK	3	NA	NA	L	a_healthy	3	3	38754.3
FABP5	M[15.9949]GAMAKPDC[57.0215]IITC[57.0215]DGKNLTIK	3	NA	NA	L	c_remission	1	7	22574.2
FABP5	M[15.9949]GAMAKPDC[57.0215]IITC[57.0215]DGKNLTIK	3	NA	NA	L	c_remission	2	8	39126.4
FABP5	M[15.9949]GAMAKPDC[57.0215]IITC[57.0215]DGKNLTIK	3	NA	NA	L	c_remission	3	9	46799.9
FABP5	M[15.9949]GAMAKPDC[57.0215]IITC[57.0215]DGKNLTIK	3	NA	NA	L	b_ulcer	1	4	28211
FABP5	M[15.9949]GAMAKPDC[57.0215]IITC[57.0215]DGKNLTIK	3	NA	NA	L	b_ulcer	2	5	36739.5
FABP5	M[15.9949]GAMAKPDC[57.0215]IITC[57.0215]DGKNLTIK	3	NA	NA	L	b_ulcer	3	6	30722.4
FABP5	M[15.9949]GAMAKPDC[57.0215]IITC[57.0215]DGKNLTIK	4	NA	NA	L	a_healthy	1	1	22737.6
FABP5	M[15.9949]GAMAKPDC[57.0215]IITC[57.0215]DGKNLTIK	4	NA	NA	L	a_healthy	2	2	25601.6
FABP5	M[15.9949]GAMAKPDC[57.0215]IITC[57.0215]DGKNLTIK	4	NA	NA	L	a_healthy	3	3	19127.3
FABP5	M[15.9949]GAMAKPDC[57.0215]IITC[57.0215]DGKNLTIK	4	NA	NA	L	c_remission	1	7	NA
FABP5	M[15.9949]GAMAKPDC[57.0215]IITC[57.0215]DGKNLTIK	4	NA	NA	L	c_remission	2	8	11665.8
FABP5	M[15.9949]GAMAKPDC[57.0215]IITC[57.0215]DGKNLTIK	4	NA	NA	L	c_remission	3	9	NA
FABP5	M[15.9949]GAMAKPDC[57.0215]IITC[57.0215]DGKNLTIK	4	NA	NA	L	b_ulcer	1	4	NA
FABP5	M[15.9949]GAMAKPDC[57.0215]IITC[57.0215]DGKNLTIK	4	NA	NA	L	b_ulcer	2	5	18830
FABP5	M[15.9949]GAMAKPDC[57.0215]IITC[57.0215]DGKNLTIK	4	NA	NA	L	b_ulcer	3	6	NA
FABP5	AMAKPDC[57.0215]IITC[57.0215]DGK	3	NA	NA	L	a_healthy	1	1	NA
FABP5	AMAKPDC[57.0215]IITC[57.0215]DGK	3	NA	NA	L	a_healthy	2	2	NA
FABP5	AMAKPDC[57.0215]IITC[57.0215]DGK	3	NA	NA	L	a_healthy	3	3	NA
FABP5	AMAKPDC[57.0215]IITC[57.0215]DGK	3	NA	NA	L	c_remission	1	7	NA
FABP5	AMAKPDC[57.0215]IITC[57.0215]DGK	3	NA	NA	L	c_remission	2	8	NA
FABP5	AMAKPDC[57.0215]IITC[57.0215]DGK	3	NA	NA	L	c_remission	3	9	NA
FABP5	AMAKPDC[57.0215]IITC[57.0215]DGK	3	NA	NA	L	b_ulcer	1	4	NA
FABP5	AMAKPDC[57.0215]IITC[57.0215]DGK	3	NA	NA	L	b_ulcer	2	5	NA
FABP5	AMAKPDC[57.0215]IITC[57.0215]DGK	3	NA	NA	L	b_ulcer	3	6	NA
FABP5	M[15.9949]GAMAKPDC[57.0215]IITC[57.0215]DGKNLTIKTESTLK	4	NA	NA	L	a_healthy	1	1	51377.8
FABP5	M[15.9949]GAMAKPDC[57.0215]IITC[57.0215]DGKNLTIKTESTLK	4	NA	NA	L	a_healthy	2	2	96170.9
FABP5	M[15.9949]GAMAKPDC[57.0215]IITC[57.0215]DGKNLTIKTESTLK	4	NA	NA	L	a_healthy	3	3	16566.5
FABP5	M[15.9949]GAMAKPDC[57.0215]IITC[57.0215]DGKNLTIKTESTLK	4	NA	NA	L	c_remission	1	7	NA
FABP5	M[15.9949]GAMAKPDC[57.0215]IITC[57.0215]DGKNLTIKTESTLK	4	NA	NA	L	c_remission	2	8	39487.6
FABP5	M[15.9949]GAMAKPDC[57.0215]IITC[57.0215]DGKNLTIKTESTLK	4	NA	NA	L	c_remission	3	9	22287.2
FABP5	M[15.9949]GAMAKPDC[57.0215]IITC[57.0215]DGKNLTIKTESTLK	4	NA	NA	L	b_ulcer	1	4	14793.4
FABP5	M[15.9949]GAMAKPDC[57.0215]IITC[57.0215]DGKNLTIKTESTLK	4	NA	NA	L	b_ulcer	2	5	22286
FABP5	M[15.9949]GAMAKPDC[57.0215]IITC[57.0215]DGKNLTIKTESTLK	4	NA	NA	L	b_ulcer	3	6	12924.7
FABP5	M[15.9949]GAM[15.9949]AKPDC[57.0215]IITC[57.0215]DGK	2	NA	NA	L	a_healthy	1	1	NA
FABP5	M[15.9949]GAM[15.9949]AKPDC[57.0215]IITC[57.0215]DGK	2	NA	NA	L	a_healthy	2	2	NA
FABP5	M[15.9949]GAM[15.9949]AKPDC[57.0215]IITC[57.0215]DGK	2	NA	NA	L	a_healthy	3	3	15764.4
FABP5	M[15.9949]GAM[15.9949]AKPDC[57.0215]IITC[57.0215]DGK	2	NA	NA	L	c_remission	1	7	NA
FABP5	M[15.9949]GAM[15.9949]AKPDC[57.0215]IITC[57.0215]DGK	2	NA	NA	L	c_remission	2	8	NA
FABP5	M[15.9949]GAM[15.9949]AKPDC[57.0215]IITC[57.0215]DGK	2	NA	NA	L	c_remission	3	9	NA
FABP5	M[15.9949]GAM[15.9949]AKPDC[57.0215]IITC[57.0215]DGK	2	NA	NA	L	b_ulcer	1	4	NA
FABP5	M[15.9949]GAM[15.9949]AKPDC[57.0215]IITC[57.0215]DGK	2	NA	NA	L	b_ulcer	2	5	NA
FABP5	M[15.9949]GAM[15.9949]AKPDC[57.0215]IITC[57.0215]DGK	2	NA	NA	L	b_ulcer	3	6	13501.4
FABP5	FSC[57.0215]TLGEKFEETTADGRK	3	NA	NA	L	a_healthy	1	1	75589.6
FABP5	FSC[57.0215]TLGEKFEETTADGRK	3	NA	NA	L	a_healthy	2	2	25691.2
FABP5	FSC[57.0215]TLGEKFEETTADGRK	3	NA	NA	L	a_healthy	3	3	64061.1
FABP5	FSC[57.0215]TLGEKFEETTADGRK	3	NA	NA	L	c_remission	1	7	51072
FABP5	FSC[57.0215]TLGEKFEETTADGRK	3	NA	NA	L	c_remission	2	8	24692.1
FABP5	FSC[57.0215]TLGEKFEETTADGRK	3	NA	NA	L	c_remission	3	9	40224.9
FABP5	FSC[57.0215]TLGEKFEETTADGRK	3	NA	NA	L	b_ulcer	1	4	44290.1
FABP5	FSC[57.0215]TLGEKFEETTADGRK	3	NA	NA	L	b_ulcer	2	5	179453
FABP5	FSC[57.0215]TLGEKFEETTADGRK	3	NA	NA	L	b_ulcer	3	6	55276.2
FABP5	TQTVC[57.0215]NFTDGALVQH	2	NA	NA	L	a_healthy	1	1	NA
FABP5	TQTVC[57.0215]NFTDGALVQH	2	NA	NA	L	a_healthy	2	2	NA
FABP5	TQTVC[57.0215]NFTDGALVQH	2	NA	NA	L	a_healthy	3	3	19371.9
FABP5	TQTVC[57.0215]NFTDGALVQH	2	NA	NA	L	c_remission	1	7	NA
FABP5	TQTVC[57.0215]NFTDGALVQH	2	NA	NA	L	c_remission	2	8	NA
FABP5	TQTVC[57.0215]NFTDGALVQH	2	NA	NA	L	c_remission	3	9	29304.9
FABP5	TQTVC[57.0215]NFTDGALVQH	2	NA	NA	L	b_ulcer	1	4	15574.8
FABP5	TQTVC[57.0215]NFTDGALVQH	2	NA	NA	L	b_ulcer	2	5	16210.3
FABP5	TQTVC[57.0215]NFTDGALVQH	2	NA	NA	L	b_ulcer	3	6	10173.2
FABP5	TQTVC[57.0215]NFTDGALVQHQ	2	NA	NA	L	a_healthy	1	1	48358.1
FABP5	TQTVC[57.0215]NFTDGALVQHQ	2	NA	NA	L	a_healthy	2	2	62709.3
FABP5	TQTVC[57.0215]NFTDGALVQHQ	2	NA	NA	L	a_healthy	3	3	48781.3
FABP5	TQTVC[57.0215]NFTDGALVQHQ	2	NA	NA	L	c_remission	1	7	50622.1
FABP5	TQTVC[57.0215]NFTDGALVQHQ	2	NA	NA	L	c_remission	2	8	40097.3
FABP5	TQTVC[57.0215]NFTDGALVQHQ	2	NA	NA	L	c_remission	3	9	57678.8
FABP5	TQTVC[57.0215]NFTDGALVQHQ	2	NA	NA	L	b_ulcer	1	4	33812.7
FABP5	TQTVC[57.0215]NFTDGALVQHQ	2	NA	NA	L	b_ulcer	2	5	59275.2
FABP5	TQTVC[57.0215]NFTDGALVQHQ	2	NA	NA	L	b_ulcer	3	6	33860.7
FABP5	TQTVC[57.0215]NFTDGALVQHQ	3	NA	NA	L	a_healthy	1	1	NA
FABP5	TQTVC[57.0215]NFTDGALVQHQ	3	NA	NA	L	a_healthy	2	2	NA
FABP5	TQTVC[57.0215]NFTDGALVQHQ	3	NA	NA	L	a_healthy	3	3	40166
FABP5	TQTVC[57.0215]NFTDGALVQHQ	3	NA	NA	L	c_remission	1	7	48646.2
FABP5	TQTVC[57.0215]NFTDGALVQHQ	3	NA	NA	L	c_remission	2	8	NA
FABP5	TQTVC[57.0215]NFTDGALVQHQ	3	NA	NA	L	c_remission	3	9	70054.6
FABP5	TQTVC[57.0215]NFTDGALVQHQ	3	NA	NA	L	b_ulcer	1	4	37698.8
FABP5	TQTVC[57.0215]NFTDGALVQHQ	3	NA	NA	L	b_ulcer	2	5	49310.5
FABP5	TQTVC[57.0215]NFTDGALVQHQ	3	NA	NA	L	b_ulcer	3	6	22535.3
FABP5	FEETTADGRK	2	NA	NA	L	a_healthy	1	1	75339.8
FABP5	FEETTADGRK	2	NA	NA	L	a_healthy	2	2	59937.2
FABP5	FEETTADGRK	2	NA	NA	L	a_healthy	3	3	126110
FABP5	FEETTADGRK	2	NA	NA	L	c_remission	1	7	93357
FABP5	FEETTADGRK	2	NA	NA	L	c_remission	2	8	66712.5
FABP5	FEETTADGRK	2	NA	NA	L	c_remission	3	9	66145.3
FABP5	FEETTADGRK	2	NA	NA	L	b_ulcer	1	4	87885.1
FABP5	FEETTADGRK	2	NA	NA	L	b_ulcer	2	5	77787.1
FABP5	FEETTADGRK	2	NA	NA	L	b_ulcer	3	6	76417.8
FABP5	TQTVC[57.0215]NFTDGALVQHQEWDGK	2	NA	NA	L	a_healthy	1	1	26004.9
FABP5	TQTVC[57.0215]NFTDGALVQHQEWDGK	2	NA	NA	L	a_healthy	2	2	26175.4
FABP5	TQTVC[57.0215]NFTDGALVQHQEWDGK	2	NA	NA	L	a_healthy	3	3	52041.4
FABP5	TQTVC[57.0215]NFTDGALVQHQEWDGK	2	NA	NA	L	c_remission	1	7	67732.6
FABP5	TQTVC[57.0215]NFTDGALVQHQEWDGK	2	NA	NA	L	c_remission	2	8	20411.1
FABP5	TQTVC[57.0215]NFTDGALVQHQEWDGK	2	NA	NA	L	c_remission	3	9	52637.8
FABP5	TQTVC[57.0215]NFTDGALVQHQEWDGK	2	NA	NA	L	b_ulcer	1	4	24597.3
FABP5	TQTVC[57.0215]NFTDGALVQHQEWDGK	2	NA	NA	L	b_ulcer	2	5	56029.5
FABP5	TQTVC[57.0215]NFTDGALVQHQEWDGK	2	NA	NA	L	b_ulcer	3	6	61231.8
FABP5	FEETTADGRK	3	NA	NA	L	a_healthy	1	1	53526.8
FABP5	FEETTADGRK	3	NA	NA	L	a_healthy	2	2	71600.6
FABP5	FEETTADGRK	3	NA	NA	L	a_healthy	3	3	110054
FABP5	FEETTADGRK	3	NA	NA	L	c_remission	1	7	34418
FABP5	FEETTADGRK	3	NA	NA	L	c_remission	2	8	72490
FABP5	FEETTADGRK	3	NA	NA	L	c_remission	3	9	30022.7
FABP5	FEETTADGRK	3	NA	NA	L	b_ulcer	1	4	63474.1
FABP5	FEETTADGRK	3	NA	NA	L	b_ulcer	2	5	32803.9
FABP5	FEETTADGRK	3	NA	NA	L	b_ulcer	3	6	39912.4
FABP5	TQTVC[57.0215]NFTDGALVQHQEWDGK	3	NA	NA	L	a_healthy	1	1	330710
FABP5	TQTVC[57.0215]NFTDGALVQHQEWDGK	3	NA	NA	L	a_healthy	2	2	252467
FABP5	TQTVC[57.0215]NFTDGALVQHQEWDGK	3	NA	NA	L	a_healthy	3	3	555177
FABP5	TQTVC[57.0215]NFTDGALVQHQEWDGK	3	NA	NA	L	c_remission	1	7	347366
FABP5	TQTVC[57.0215]NFTDGALVQHQEWDGK	3	NA	NA	L	c_remission	2	8	208421
FABP5	TQTVC[57.0215]NFTDGALVQHQEWDGK	3	NA	NA	L	c_remission	3	9	309745
FABP5	TQTVC[57.0215]NFTDGALVQHQEWDGK	3	NA	NA	L	b_ulcer	1	4	441496
FABP5	TQTVC[57.0215]NFTDGALVQHQEWDGK	3	NA	NA	L	b_ulcer	2	5	312112
FABP5	TQTVC[57.0215]NFTDGALVQHQEWDGK	3	NA	NA	L	b_ulcer	3	6	343093
FABP5	TQTVC[57.0215]NFTDGALVQHQEWDGKESTIT	3	NA	NA	L	a_healthy	1	1	NA
FABP5	TQTVC[57.0215]NFTDGALVQHQEWDGKESTIT	3	NA	NA	L	a_healthy	2	2	42196
FABP5	TQTVC[57.0215]NFTDGALVQHQEWDGKESTIT	3	NA	NA	L	a_healthy	3	3	51922.7
FABP5	TQTVC[57.0215]NFTDGALVQHQEWDGKESTIT	3	NA	NA	L	c_remission	1	7	36523.8
FABP5	TQTVC[57.0215]NFTDGALVQHQEWDGKESTIT	3	NA	NA	L	c_remission	2	8	26031.4
FABP5	TQTVC[57.0215]NFTDGALVQHQEWDGKESTIT	3	NA	NA	L	c_remission	3	9	84173
FABP5	TQTVC[57.0215]NFTDGALVQHQEWDGKESTIT	3	NA	NA	L	b_ulcer	1	4	27352.3
FABP5	TQTVC[57.0215]NFTDGALVQHQEWDGKESTIT	3	NA	NA	L	b_ulcer	2	5	34933.5
FABP5	TQTVC[57.0215]NFTDGALVQHQEWDGKESTIT	3	NA	NA	L	b_ulcer	3	6	22590.4
FABP5	TQTVC[57.0215]NFTDGALVQHQEWDGKESTITR	3	NA	NA	L	a_healthy	1	1	810982
FABP5	TQTVC[57.0215]NFTDGALVQHQEWDGKESTITR	3	NA	NA	L	a_healthy	2	2	693911
FABP5	TQTVC[57.0215]NFTDGALVQHQEWDGKESTITR	3	NA	NA	L	a_healthy	3	3	918403
FABP5	TQTVC[57.0215]NFTDGALVQHQEWDGKESTITR	3	NA	NA	L	c_remission	1	7	585328
FABP5	TQTVC[57.0215]NFTDGALVQHQEWDGKESTITR	3	NA	NA	L	c_remission	2	8	570136
FABP5	TQTVC[57.0215]NFTDGALVQHQEWDGKESTITR	3	NA	NA	L	c_remission	3	9	773603
FABP5	TQTVC[57.0215]NFTDGALVQHQEWDGKESTITR	3	NA	NA	L	b_ulcer	1	4	720123
FABP5	TQTVC[57.0215]NFTDGALVQHQEWDGKESTITR	3	NA	NA	L	b_ulcer	2	5	698506
FABP5	TQTVC[57.0215]NFTDGALVQHQEWDGKESTITR	3	NA	NA	L	b_ulcer	3	6	708886
FABP5	TQTVC[57.0215]NFTDGALVQHQEWDGKESTITR	4	NA	NA	L	a_healthy	1	1	3.94186e+06
FABP5	TQTVC[57.0215]NFTDGALVQHQEWDGKESTITR	4	NA	NA	L	a_healthy	2	2	3.7946e+06
FABP5	TQTVC[57.0215]NFTDGALVQHQEWDGKESTITR	4	NA	NA	L	a_healthy	3	3	4915300
FABP5	TQTVC[57.0215]NFTDGALVQHQEWDGKESTITR	4	NA	NA	L	c_remission	1	7	3.18449e+06
FABP5	TQTVC[57.0215]NFTDGALVQHQEWDGKESTITR	4	NA	NA	L	c_remission	2	8	3127545
FABP5	TQTVC[57.0215]NFTDGALVQHQEWDGKESTITR	4	NA	NA	L	c_remission	3	9	4078567
FABP5	TQTVC[57.0215]NFTDGALVQHQEWDGKESTITR	4	NA	NA	L	b_ulcer	1	4	3457874
FABP5	TQTVC[57.0215]NFTDGALVQHQEWDGKESTITR	4	NA	NA	L	b_ulcer	2	5	3.94291e+06
FABP5	TQTVC[57.0215]NFTDGALVQHQEWDGKESTITR	4	NA	NA	L	b_ulcer	3	6	3834304
FABP5	TQTVC[57.0215]NFTDGALVQHQEWDGKESTITR	5	NA	NA	L	a_healthy	1	1	30378.3
FABP5	TQTVC[57.0215]NFTDGALVQHQEWDGKESTITR	5	NA	NA	L	a_healthy	2	2	28249.6
FABP5	TQTVC[57.0215]NFTDGALVQHQEWDGKESTITR	5	NA	NA	L	a_healthy	3	3	30086.4
FABP5	TQTVC[57.0215]NFTDGALVQHQEWDGKESTITR	5	NA	NA	L	c_remission	1	7	37843.2
FABP5	TQTVC[57.0215]NFTDGALVQHQEWDGKESTITR	5	NA	NA	L	c_remission	2	8	18159.1
FABP5	TQTVC[57.0215]NFTDGALVQHQEWDGKESTITR	5	NA	NA	L	c_remission	3	9	36932.6
FABP5	TQTVC[57.0215]NFTDGALVQHQEWDGKESTITR	5	NA	NA	L	b_ulcer	1	4	32682.4
FABP5	TQTVC[57.0215]NFTDGALVQHQEWDGKESTITR	5	NA	NA	L	b_ulcer	2	5	34412
FABP5	TQTVC[57.0215]NFTDGALVQHQEWDGKESTITR	5	NA	NA	L	b_ulcer	3	6	35470.3
FABP5	TQTVC[57.0215]NFTDGALVQHQEWDGKESTITRK	3	NA	NA	L	a_healthy	1	1	477150
FABP5	TQTVC[57.0215]NFTDGALVQHQEWDGKESTITRK	3	NA	NA	L	a_healthy	2	2	451156
FABP5	TQTVC[57.0215]NFTDGALVQHQEWDGKESTITRK	3	NA	NA	L	a_healthy	3	3	510417
FABP5	TQTVC[57.0215]NFTDGALVQHQEWDGKESTITRK	3	NA	NA	L	c_remission	1	7	327045
FABP5	TQTVC[57.0215]NFTDGALVQHQEWDGKESTITRK	3	NA	NA	L	c_remission	2	8	208567
FABP5	TQTVC[57.0215]NFTDGALVQHQEWDGKESTITRK	3	NA	NA	L	c_remission	3	9	327423
FABP5	TQTVC[57.0215]NFTDGALVQHQEWDGKESTITRK	3	NA	NA	L	b_ulcer	1	4	364870
FABP5	TQTVC[57.0215]NFTDGALVQHQEWDGKESTITRK	3	NA	NA	L	b_ulcer	2	5	309537
FABP5	TQTVC[57.0215]NFTDGALVQHQEWDGKESTITRK	3	NA	NA	L	b_ulcer	3	6	312724
FABP5	TTQFSC[57.0215]TLGEK	2	NA	NA	L	a_healthy	1	1	NA
FABP5	TTQFSC[57.0215]TLGEK	2	NA	NA	L	a_healthy	2	2	NA
FABP5	TTQFSC[57.0215]TLGEK	2	NA	NA	L	a_healthy	3	3	135602
FABP5	TTQFSC[57.0215]TLGEK	2	NA	NA	L	c_remission	1	7	NA
FABP5	TTQFSC[57.0215]TLGEK	2	NA	NA	L	c_remission	2	8	70129.4
FABP5	TTQFSC[57.0215]TLGEK	2	NA	NA	L	c_remission	3	9	NA
FABP5	TTQFSC[57.0215]TLGEK	2	NA	NA	L	b_ulcer	1	4	NA
FABP5	TTQFSC[57.0215]TLGEK	2	NA	NA	L	b_ulcer	2	5	160903
FABP5	TTQFSC[57.0215]TLGEK	2	NA	NA	L	b_ulcer	3	6	NA
FABP5	TQTVC[57.0215]NFTDGALVQHQEWDGKESTITRK	4	NA	NA	L	a_healthy	1	1	2.61803e+06
FABP5	TQTVC[57.0215]NFTDGALVQHQEWDGKESTITRK	4	NA	NA	L	a_healthy	2	2	2703176
FABP5	TQTVC[57.0215]NFTDGALVQHQEWDGKESTITRK	4	NA	NA	L	a_healthy	3	3	3.38449e+06
FABP5	TQTVC[57.0215]NFTDGALVQHQEWDGKESTITRK	4	NA	NA	L	c_remission	1	7	1.88296e+06
FABP5	TQTVC[57.0215]NFTDGALVQHQEWDGKESTITRK	4	NA	NA	L	c_remission	2	8	2.011e+06
FABP5	TQTVC[57.0215]NFTDGALVQHQEWDGKESTITRK	4	NA	NA	L	c_remission	3	9	2.35498e+06
FABP5	TQTVC[57.0215]NFTDGALVQHQEWDGKESTITRK	4	NA	NA	L	b_ulcer	1	4	2.2806e+06
FABP5	TQTVC[57.0215]NFTDGALVQHQEWDGKESTITRK	4	NA	NA	L	b_ulcer	2	5	2.00806e+06
FABP5	TQTVC[57.0215]NFTDGALVQHQEWDGKESTITRK	4	NA	NA	L	b_ulcer	3	6	1.97173e+06
FABP5	TQTVC[57.0215]NFTDGALVQHQEWDGKESTITRK	5	NA	NA	L	a_healthy	1	1	2.71769e+06
FABP5	TQTVC[57.0215]NFTDGALVQHQEWDGKESTITRK	5	NA	NA	L	a_healthy	2	2	2.53359e+06
FABP5	TQTVC[57.0215]NFTDGALVQHQEWDGKESTITRK	5	NA	NA	L	a_healthy	3	3	3.34204e+06
FABP5	TQTVC[57.0215]NFTDGALVQHQEWDGKESTITRK	5	NA	NA	L	c_remission	1	7	2.30567e+06
FABP5	TQTVC[57.0215]NFTDGALVQHQEWDGKESTITRK	5	NA	NA	L	c_remission	2	8	2.07807e+06
FABP5	TQTVC[57.0215]NFTDGALVQHQEWDGKESTITRK	5	NA	NA	L	c_remission	3	9	2728055
FABP5	TQTVC[57.0215]NFTDGALVQHQEWDGKESTITRK	5	NA	NA	L	b_ulcer	1	4	2.35599e+06
FABP5	TQTVC[57.0215]NFTDGALVQHQEWDGKESTITRK	5	NA	NA	L	b_ulcer	2	5	2323875
FABP5	TQTVC[57.0215]NFTDGALVQHQEWDGKESTITRK	5	NA	NA	L	b_ulcer	3	6	2.45587e+06
FABP5	TTQFSC[57.0215]TLGEKFEETTADGR	2	NA	NA	L	a_healthy	1	1	219413
FABP5	TTQFSC[57.0215]TLGEKFEETTADGR	2	NA	NA	L	a_healthy	2	2	112605
FABP5	TTQFSC[57.0215]TLGEKFEETTADGR	2	NA	NA	L	a_healthy	3	3	197112
FABP5	TTQFSC[57.0215]TLGEKFEETTADGR	2	NA	NA	L	c_remission	1	7	119538
FABP5	TTQFSC[57.0215]TLGEKFEETTADGR	2	NA	NA	L	c_remission	2	8	152302
FABP5	TTQFSC[57.0215]TLGEKFEETTADGR	2	NA	NA	L	c_remission	3	9	146193
FABP5	TTQFSC[57.0215]TLGEKFEETTADGR	2	NA	NA	L	b_ulcer	1	4	110491
FABP5	TTQFSC[57.0215]TLGEKFEETTADGR	2	NA	NA	L	b_ulcer	2	5	138955
FABP5	TTQFSC[57.0215]TLGEKFEETTADGR	2	NA	NA	L	b_ulcer	3	6	166010
FABP5	TTQFSC[57.0215]TLGEKFEETTADGR	3	NA	NA	L	a_healthy	1	1	641113
FABP5	TTQFSC[57.0215]TLGEKFEETTADGR	3	NA	NA	L	a_healthy	2	2	633480
FABP5	TTQFSC[57.0215]TLGEKFEETTADGR	3	NA	NA	L	a_healthy	3	3	664233
FABP5	TTQFSC[57.0215]TLGEKFEETTADGR	3	NA	NA	L	c_remission	1	7	496470
FABP5	TTQFSC[57.0215]TLGEKFEETTADGR	3	NA	NA	L	c_remission	2	8	484631
FABP5	TTQFSC[57.0215]TLGEKFEETTADGR	3	NA	NA	L	c_remission	3	9	446220
FABP5	TTQFSC[57.0215]TLGEKFEETTADGR	3	NA	NA	L	b_ulcer	1	4	576290
FABP5	TTQFSC[57.0215]TLGEKFEETTADGR	3	NA	NA	L	b_ulcer	2	5	475799
FABP5	TTQFSC[57.0215]TLGEKFEETTADGR	3	NA	NA	L	b_ulcer	3	6	545370
FABP5	VVEC[57.0215]VMNNVTC[57.0215]TR	2	NA	NA	L	a_healthy	1	1	NA
FABP5	VVEC[57.0215]VMNNVTC[57.0215]TR	2	NA	NA	L	a_healthy	2	2	NA
FABP5	VVEC[57.0215]VMNNVTC[57.0215]TR	2	NA	NA	L	a_healthy	3	3	NA
FABP5	VVEC[57.0215]VMNNVTC[57.0215]TR	2	NA	NA	L	c_remission	1	7	NA
FABP5	VVEC[57.0215]VMNNVTC[57.0215]TR	2	NA	NA	L	c_remission	2	8	NA
FABP5	VVEC[57.0215]VMNNVTC[57.0215]TR	2	NA	NA	L	c_remission	3	9	17995.6
FABP5	VVEC[57.0215]VMNNVTC[57.0215]TR	2	NA	NA	L	b_ulcer	1	4	NA
FABP5	VVEC[57.0215]VMNNVTC[57.0215]TR	2	NA	NA	L	b_ulcer	2	5	NA
FABP5	VVEC[57.0215]VMNNVTC[57.0215]TR	2	NA	NA	L	b_ulcer	3	6	NA
FABP5	TTQFSC[57.0215]TLGEKFEETTADGRK	2	NA	NA	L	a_healthy	1	1	300027
FABP5	TTQFSC[57.0215]TLGEKFEETTADGRK	2	NA	NA	L	a_healthy	2	2	130411
FABP5	TTQFSC[57.0215]TLGEKFEETTADGRK	2	NA	NA	L	a_healthy	3	3	268584
FABP5	TTQFSC[57.0215]TLGEKFEETTADGRK	2	NA	NA	L	c_remission	1	7	220202
FABP5	TTQFSC[57.0215]TLGEKFEETTADGRK	2	NA	NA	L	c_remission	2	8	120241
FABP5	TTQFSC[57.0215]TLGEKFEETTADGRK	2	NA	NA	L	c_remission	3	9	196673
FABP5	TTQFSC[57.0215]TLGEKFEETTADGRK	2	NA	NA	L	b_ulcer	1	4	119259
FABP5	TTQFSC[57.0215]TLGEKFEETTADGRK	2	NA	NA	L	b_ulcer	2	5	178090
FABP5	TTQFSC[57.0215]TLGEKFEETTADGRK	2	NA	NA	L	b_ulcer	3	6	205217
FABP5	TTQFSC[57.0215]TLGEKFEETTADGRK	3	NA	NA	L	a_healthy	1	1	2.9127e+06
FABP5	TTQFSC[57.0215]TLGEKFEETTADGRK	3	NA	NA	L	a_healthy	2	2	2.63795e+06
FABP5	TTQFSC[57.0215]TLGEKFEETTADGRK	3	NA	NA	L	a_healthy	3	3	3421340
FABP5	TTQFSC[57.0215]TLGEKFEETTADGRK	3	NA	NA	L	c_remission	1	7	1.88806e+06
FABP5	TTQFSC[57.0215]TLGEKFEETTADGRK	3	NA	NA	L	c_remission	2	8	2.0245e+06
FABP5	TTQFSC[57.0215]TLGEKFEETTADGRK	3	NA	NA	L	c_remission	3	9	2.15713e+06
FABP5	TTQFSC[57.0215]TLGEKFEETTADGRK	3	NA	NA	L	b_ulcer	1	4	2.3993e+06
FABP5	TTQFSC[57.0215]TLGEKFEETTADGRK	3	NA	NA	L	b_ulcer	2	5	1.68416e+06
FABP5	TTQFSC[57.0215]TLGEKFEETTADGRK	3	NA	NA	L	b_ulcer	3	6	2.36425e+06
FABP5	TTQFSC[57.0215]TLGEKFEETTADGRK	4	NA	NA	L	a_healthy	1	1	5416682
FABP5	TTQFSC[57.0215]TLGEKFEETTADGRK	4	NA	NA	L	a_healthy	2	2	5021050
FABP5	TTQFSC[57.0215]TLGEKFEETTADGRK	4	NA	NA	L	a_healthy	3	3	6419777
FABP5	TTQFSC[57.0215]TLGEKFEETTADGRK	4	NA	NA	L	c_remission	1	7	4405766
FABP5	TTQFSC[57.0215]TLGEKFEETTADGRK	4	NA	NA	L	c_remission	2	8	4.0428e+06
FABP5	TTQFSC[57.0215]TLGEKFEETTADGRK	4	NA	NA	L	c_remission	3	9	5.40232e+06
FABP5	TTQFSC[57.0215]TLGEKFEETTADGRK	4	NA	NA	L	b_ulcer	1	4	4.09953e+06
FABP5	TTQFSC[57.0215]TLGEKFEETTADGRK	4	NA	NA	L	b_ulcer	2	5	2335236
FABP5	TTQFSC[57.0215]TLGEKFEETTADGRK	4	NA	NA	L	b_ulcer	3	6	4880568
FABP5	LVVEC[57.0215]VMNNVTC[57.0215]TR	2	NA	NA	L	a_healthy	1	1	4.41459e+06
FABP5	LVVEC[57.0215]VMNNVTC[57.0215]TR	2	NA	NA	L	a_healthy	2	2	3.49294e+06
FABP5	LVVEC[57.0215]VMNNVTC[57.0215]TR	2	NA	NA	L	a_healthy	3	3	6.05812e+06
FABP5	LVVEC[57.0215]VMNNVTC[57.0215]TR	2	NA	NA	L	c_remission	1	7	3.66348e+06
FABP5	LVVEC[57.0215]VMNNVTC[57.0215]TR	2	NA	NA	L	c_remission	2	8	4.17873e+06
FABP5	LVVEC[57.0215]VMNNVTC[57.0215]TR	2	NA	NA	L	c_remission	3	9	5.01417e+06
FABP5	LVVEC[57.0215]VMNNVTC[57.0215]TR	2	NA	NA	L	b_ulcer	1	4	3736109
FABP5	LVVEC[57.0215]VMNNVTC[57.0215]TR	2	NA	NA	L	b_ulcer	2	5	4.75896e+06
FABP5	LVVEC[57.0215]VMNNVTC[57.0215]TR	2	NA	NA	L	b_ulcer	3	6	3.69598e+06
FABP5	LVVEC[57.0215]VMNNVTC[57.0215]TR	3	NA	NA	L	a_healthy	1	1	2.21765e+06
FABP5	LVVEC[57.0215]VMNNVTC[57.0215]TR	3	NA	NA	L	a_healthy	2	2	2.12082e+06
FABP5	LVVEC[57.0215]VMNNVTC[57.0215]TR	3	NA	NA	L	a_healthy	3	3	2.52748e+06
FABP5	LVVEC[57.0215]VMNNVTC[57.0215]TR	3	NA	NA	L	c_remission	1	7	2.2733e+06
FABP5	LVVEC[57.0215]VMNNVTC[57.0215]TR	3	NA	NA	L	c_remission	2	8	1988040
FABP5	LVVEC[57.0215]VMNNVTC[57.0215]TR	3	NA	NA	L	c_remission	3	9	2.02115e+06
FABP5	LVVEC[57.0215]VMNNVTC[57.0215]TR	3	NA	NA	L	b_ulcer	1	4	1.9564e+06
FABP5	LVVEC[57.0215]VMNNVTC[57.0215]TR	3	NA	NA	L	b_ulcer	2	5	1.57564e+06
FABP5	LVVEC[57.0215]VMNNVTC[57.0215]TR	3	NA	NA	L	b_ulcer	3	6	2121158
FABP5	LVVEC[57.0215]VM[15.9949]NNVTC[57.0215]TR	2	NA	NA	L	a_healthy	1	1	108422
FABP5	LVVEC[57.0215]VM[15.9949]NNVTC[57.0215]TR	2	NA	NA	L	a_healthy	2	2	95207.2
FABP5	LVVEC[57.0215]VM[15.9949]NNVTC[57.0215]TR	2	NA	NA	L	a_healthy	3	3	125203
FABP5	LVVEC[57.0215]VM[15.9949]NNVTC[57.0215]TR	2	NA	NA	L	c_remission	1	7	64043.5
FABP5	LVVEC[57.0215]VM[15.9949]NNVTC[57.0215]TR	2	NA	NA	L	c_remission	2	8	95987.6
FABP5	LVVEC[57.0215]VM[15.9949]NNVTC[57.0215]TR	2	NA	NA	L	c_remission	3	9	69052.5
FABP5	LVVEC[57.0215]VM[15.9949]NNVTC[57.0215]TR	2	NA	NA	L	b_ulcer	1	4	70390.3
FABP5	LVVEC[57.0215]VM[15.9949]NNVTC[57.0215]TR	2	NA	NA	L	b_ulcer	2	5	123023
FABP5	LVVEC[57.0215]VM[15.9949]NNVTC[57.0215]TR	2	NA	NA	L	b_ulcer	3	6	71036.2
FABP5	LVVEC[57.0215]VM[15.9949]NNVTC[57.0215]TR	3	NA	NA	L	a_healthy	1	1	68227.1
FABP5	LVVEC[57.0215]VM[15.9949]NNVTC[57.0215]TR	3	NA	NA	L	a_healthy	2	2	89380.6
FABP5	LVVEC[57.0215]VM[15.9949]NNVTC[57.0215]TR	3	NA	NA	L	a_healthy	3	3	85487.2
FABP5	LVVEC[57.0215]VM[15.9949]NNVTC[57.0215]TR	3	NA	NA	L	c_remission	1	7	87879.3
FABP5	LVVEC[57.0215]VM[15.9949]NNVTC[57.0215]TR	3	NA	NA	L	c_remission	2	8	83844.5
FABP5	LVVEC[57.0215]VM[15.9949]NNVTC[57.0215]TR	3	NA	NA	L	c_remission	3	9	73114.7
FABP5	LVVEC[57.0215]VM[15.9949]NNVTC[57.0215]TR	3	NA	NA	L	b_ulcer	1	4	55499.3
FABP5	LVVEC[57.0215]VM[15.9949]NNVTC[57.0215]TR	3	NA	NA	L	b_ulcer	2	5	69806.9
FABP5	LVVEC[57.0215]VM[15.9949]NNVTC[57.0215]TR	3	NA	NA	L	b_ulcer	3	6	67992.1
FABP5	LVDSKGFDEYMK	2	NA	NA	L	a_healthy	1	1	527320
FABP5	LVDSKGFDEYMK	2	NA	NA	L	a_healthy	2	2	359928
FABP5	LVDSKGFDEYMK	2	NA	NA	L	a_healthy	3	3	613878
FABP5	LVDSKGFDEYMK	2	NA	NA	L	c_remission	1	7	309378
FABP5	LVDSKGFDEYMK	2	NA	NA	L	c_remission	2	8	398536
FABP5	LVDSKGFDEYMK	2	NA	NA	L	c_remission	3	9	332906
FABP5	LVDSKGFDEYMK	2	NA	NA	L	b_ulcer	1	4	420179
FABP5	LVDSKGFDEYMK	2	NA	NA	L	b_ulcer	2	5	486404
FABP5	LVDSKGFDEYMK	2	NA	NA	L	b_ulcer	3	6	352080
FABP5	Q[-17.0265]FSC[57.0215]TLGEKFEETTADGRK	3	NA	NA	L	a_healthy	1	1	NA
FABP5	Q[-17.0265]FSC[57.0215]TLGEKFEETTADGRK	3	NA	NA	L	a_healthy	2	2	26553.7
FABP5	Q[-17.0265]FSC[57.0215]TLGEKFEETTADGRK	3	NA	NA	L	a_healthy	3	3	40753.4
FABP5	Q[-17.0265]FSC[57.0215]TLGEKFEETTADGRK	3	NA	NA	L	c_remission	1	7	34764.7
FABP5	Q[-17.0265]FSC[57.0215]TLGEKFEETTADGRK	3	NA	NA	L	c_remission	2	8	NA
FABP5	Q[-17.0265]FSC[57.0215]TLGEKFEETTADGRK	3	NA	NA	L	c_remission	3	9	55581.9
FABP5	Q[-17.0265]FSC[57.0215]TLGEKFEETTADGRK	3	NA	NA	L	b_ulcer	1	4	16753.2
FABP5	Q[-17.0265]FSC[57.0215]TLGEKFEETTADGRK	3	NA	NA	L	b_ulcer	2	5	34437.2
FABP5	Q[-17.0265]FSC[57.0215]TLGEKFEETTADGRK	3	NA	NA	L	b_ulcer	3	6	23611.7
FABP5	LVDSKGFDEYMK	3	NA	NA	L	a_healthy	1	1	1.70211e+06
FABP5	LVDSKGFDEYMK	3	NA	NA	L	a_healthy	2	2	1.44031e+06
FABP5	LVDSKGFDEYMK	3	NA	NA	L	a_healthy	3	3	2.1095e+06
FABP5	LVDSKGFDEYMK	3	NA	NA	L	c_remission	1	7	1.37752e+06
FABP5	LVDSKGFDEYMK	3	NA	NA	L	c_remission	2	8	1.59242e+06
FABP5	LVDSKGFDEYMK	3	NA	NA	L	c_remission	3	9	1.3579e+06
FABP5	LVDSKGFDEYMK	3	NA	NA	L	b_ulcer	1	4	1650987
FABP5	LVDSKGFDEYMK	3	NA	NA	L	b_ulcer	2	5	1.65663e+06
FABP5	LVDSKGFDEYMK	3	NA	NA	L	b_ulcer	3	6	1.61737e+06
FABP5	LVDSKGFDEYMKEL	3	NA	NA	L	a_healthy	1	1	17222.9
FABP5	LVDSKGFDEYMKEL	3	NA	NA	L	a_healthy	2	2	23728.9
FABP5	LVDSKGFDEYMKEL	3	NA	NA	L	a_healthy	3	3	NA
FABP5	LVDSKGFDEYMKEL	3	NA	NA	L	c_remission	1	7	NA
FABP5	LVDSKGFDEYMKEL	3	NA	NA	L	c_remission	2	8	42921.5
FABP5	LVDSKGFDEYMKEL	3	NA	NA	L	c_remission	3	9	NA
FABP5	LVDSKGFDEYMKEL	3	NA	NA	L	b_ulcer	1	4	NA
FABP5	LVDSKGFDEYMKEL	3	NA	NA	L	b_ulcer	2	5	12010.1
FABP5	LVDSKGFDEYMKEL	3	NA	NA	L	b_ulcer	3	6	NA
FABP5	LVDSKGFDEYMKELGVGI	3	NA	NA	L	a_healthy	1	1	35555.7
FABP5	LVDSKGFDEYMKELGVGI	3	NA	NA	L	a_healthy	2	2	27115.8
FABP5	LVDSKGFDEYMKELGVGI	3	NA	NA	L	a_healthy	3	3	18302.8
FABP5	LVDSKGFDEYMKELGVGI	3	NA	NA	L	c_remission	1	7	NA
FABP5	LVDSKGFDEYMKELGVGI	3	NA	NA	L	c_remission	2	8	20019.8
FABP5	LVDSKGFDEYMKELGVGI	3	NA	NA	L	c_remission	3	9	57174.6
FABP5	LVDSKGFDEYMKELGVGI	3	NA	NA	L	b_ulcer	1	4	22803.6
FABP5	LVDSKGFDEYMKELGVGI	3	NA	NA	L	b_ulcer	2	5	NA
FABP5	LVDSKGFDEYMKELGVGI	3	NA	NA	L	b_ulcer	3	6	13650.6
FABP5	LVDSKGFDEYMKELGVGIALR	2	NA	NA	L	a_healthy	1	1	11156.1
FABP5	LVDSKGFDEYMKELGVGIALR	2	NA	NA	L	a_healthy	2	2	NA
FABP5	LVDSKGFDEYMKELGVGIALR	2	NA	NA	L	a_healthy	3	3	113396
FABP5	LVDSKGFDEYMKELGVGIALR	2	NA	NA	L	c_remission	1	7	NA
FABP5	LVDSKGFDEYMKELGVGIALR	2	NA	NA	L	c_remission	2	8	NA
FABP5	LVDSKGFDEYMKELGVGIALR	2	NA	NA	L	c_remission	3	9	NA
FABP5	LVDSKGFDEYMKELGVGIALR	2	NA	NA	L	b_ulcer	1	4	97051.4
FABP5	LVDSKGFDEYMKELGVGIALR	2	NA	NA	L	b_ulcer	2	5	102503
FABP5	LVDSKGFDEYMKELGVGIALR	2	NA	NA	L	b_ulcer	3	6	81886
FABP5	LVDSKGFDEYMKELGVGIALR	3	NA	NA	L	a_healthy	1	1	570133
FABP5	LVDSKGFDEYMKELGVGIALR	3	NA	NA	L	a_healthy	2	2	577674
FABP5	LVDSKGFDEYMKELGVGIALR	3	NA	NA	L	a_healthy	3	3	509768
FABP5	LVDSKGFDEYMKELGVGIALR	3	NA	NA	L	c_remission	1	7	291325
FABP5	LVDSKGFDEYMKELGVGIALR	3	NA	NA	L	c_remission	2	8	496005
FABP5	LVDSKGFDEYMKELGVGIALR	3	NA	NA	L	c_remission	3	9	360681
FABP5	LVDSKGFDEYMKELGVGIALR	3	NA	NA	L	b_ulcer	1	4	438317
FABP5	LVDSKGFDEYMKELGVGIALR	3	NA	NA	L	b_ulcer	2	5	402254
FABP5	LVDSKGFDEYMKELGVGIALR	3	NA	NA	L	b_ulcer	3	6	317734
FABP5	LVDSKGFDEYMKELGVGIALR	4	NA	NA	L	a_healthy	1	1	1.33185e+06
FABP5	LVDSKGFDEYMKELGVGIALR	4	NA	NA	L	a_healthy	2	2	1.17298e+06
FABP5	LVDSKGFDEYMKELGVGIALR	4	NA	NA	L	a_healthy	3	3	1.3105e+06
FABP5	LVDSKGFDEYMKELGVGIALR	4	NA	NA	L	c_remission	1	7	697430
FABP5	LVDSKGFDEYMKELGVGIALR	4	NA	NA	L	c_remission	2	8	1.5836e+06
FABP5	LVDSKGFDEYMKELGVGIALR	4	NA	NA	L	c_remission	3	9	864605
FABP5	LVDSKGFDEYMKELGVGIALR	4	NA	NA	L	b_ulcer	1	4	1.34791e+06
FABP5	LVDSKGFDEYMKELGVGIALR	4	NA	NA	L	b_ulcer	2	5	1.0634e+06
FABP5	LVDSKGFDEYMKELGVGIALR	4	NA	NA	L	b_ulcer	3	6	1.11099e+06
FABP5	LVDSKGFDEYM[15.9949]KELGVGIALR	4	NA	NA	L	a_healthy	1	1	NA
FABP5	LVDSKGFDEYM[15.9949]KELGVGIALR	4	NA	NA	L	a_healthy	2	2	20724.7
FABP5	LVDSKGFDEYM[15.9949]KELGVGIALR	4	NA	NA	L	a_healthy	3	3	14589.6
FABP5	LVDSKGFDEYM[15.9949]KELGVGIALR	4	NA	NA	L	c_remission	1	7	NA
FABP5	LVDSKGFDEYM[15.9949]KELGVGIALR	4	NA	NA	L	c_remission	2	8	31097.2
FABP5	LVDSKGFDEYM[15.9949]KELGVGIALR	4	NA	NA	L	c_remission	3	9	NA
FABP5	LVDSKGFDEYM[15.9949]KELGVGIALR	4	NA	NA	L	b_ulcer	1	4	11301.2
FABP5	LVDSKGFDEYM[15.9949]KELGVGIALR	4	NA	NA	L	b_ulcer	2	5	14711.4
FABP5	LVDSKGFDEYM[15.9949]KELGVGIALR	4	NA	NA	L	b_ulcer	3	6	NA
CAP1	HVSDDMK	2	NA	NA	L	a_healthy	1	1	31113.7
CAP1	HVSDDMK	2	NA	NA	L	a_healthy	2	2	29681
CAP1	HVSDDMK	2	NA	NA	L	a_healthy	3	3	NA
CAP1	HVSDDMK	2	NA	NA	L	c_remission	1	7	NA
CAP1	HVSDDMK	2	NA	NA	L	c_remission	2	8	24359.8
CAP1	HVSDDMK	2	NA	NA	L	c_remission	3	9	42744.1
CAP1	HVSDDMK	2	NA	NA	L	b_ulcer	1	4	59980.5
CAP1	HVSDDMK	2	NA	NA	L	b_ulcer	2	5	26991.5
CAP1	HVSDDMK	2	NA	NA	L	b_ulcer	3	6	73457.5
CAP1	ALLVTASQC[57.0215]QQPAENK	2	NA	NA	L	a_healthy	1	1	NA
CAP1	ALLVTASQC[57.0215]QQPAENK	2	NA	NA	L	a_healthy	2	2	NA
CAP1	ALLVTASQC[57.0215]QQPAENK	2	NA	NA	L	a_healthy	3	3	31540.5
CAP1	ALLVTASQC[57.0215]QQPAENK	2	NA	NA	L	c_remission	1	7	NA
CAP1	ALLVTASQC[57.0215]QQPAENK	2	NA	NA	L	c_remission	2	8	NA
CAP1	ALLVTASQC[57.0215]QQPAENK	2	NA	NA	L	c_remission	3	9	NA
CAP1	ALLVTASQC[57.0215]QQPAENK	2	NA	NA	L	b_ulcer	1	4	18264.1
CAP1	ALLVTASQC[57.0215]QQPAENK	2	NA	NA	L	b_ulcer	2	5	NA
CAP1	ALLVTASQC[57.0215]QQPAENK	2	NA	NA	L	b_ulcer	3	6	14978.4
CAP1	DGC[57.0215]HAYLSK	2	NA	NA	L	a_healthy	1	1	4496.98
CAP1	DGC[57.0215]HAYLSK	2	NA	NA	L	a_healthy	2	2	NA
CAP1	DGC[57.0215]HAYLSK	2	NA	NA	L	a_healthy	3	3	NA
CAP1	DGC[57.0215]HAYLSK	2	NA	NA	L	c_remission	1	7	NA
CAP1	DGC[57.0215]HAYLSK	2	NA	NA	L	c_remission	2	8	NA
CAP1	DGC[57.0215]HAYLSK	2	NA	NA	L	c_remission	3	9	NA
CAP1	DGC[57.0215]HAYLSK	2	NA	NA	L	b_ulcer	1	4	NA
CAP1	DGC[57.0215]HAYLSK	2	NA	NA	L	b_ulcer	2	5	NA
CAP1	DGC[57.0215]HAYLSK	2	NA	NA	L	b_ulcer	3	6	17576.7
CAP1	ALLVTASQC[57.0215]QQPAENK	3	NA	NA	L	a_healthy	1	1	NA
CAP1	ALLVTASQC[57.0215]QQPAENK	3	NA	NA	L	a_healthy	2	2	NA
CAP1	ALLVTASQC[57.0215]QQPAENK	3	NA	NA	L	a_healthy	3	3	32647.1
CAP1	ALLVTASQC[57.0215]QQPAENK	3	NA	NA	L	c_remission	1	7	28811
CAP1	ALLVTASQC[57.0215]QQPAENK	3	NA	NA	L	c_remission	2	8	NA
CAP1	ALLVTASQC[57.0215]QQPAENK	3	NA	NA	L	c_remission	3	9	45973
CAP1	ALLVTASQC[57.0215]QQPAENK	3	NA	NA	L	b_ulcer	1	4	35750.2
CAP1	ALLVTASQC[57.0215]QQPAENK	3	NA	NA	L	b_ulcer	2	5	16000.1
CAP1	ALLVTASQC[57.0215]QQPAENK	3	NA	NA	L	b_ulcer	3	6	33719.1
CAP1	ALLVTASQC[57.0215]QQPAENKLSDLLAPISEQIKEVI	3	NA	NA	L	a_healthy	1	1	NA
CAP1	ALLVTASQC[57.0215]QQPAENKLSDLLAPISEQIKEVI	3	NA	NA	L	a_healthy	2	2	NA
CAP1	ALLVTASQC[57.0215]QQPAENKLSDLLAPISEQIKEVI	3	NA	NA	L	a_healthy	3	3	NA
CAP1	ALLVTASQC[57.0215]QQPAENKLSDLLAPISEQIKEVI	3	NA	NA	L	c_remission	1	7	NA
CAP1	ALLVTASQC[57.0215]QQPAENKLSDLLAPISEQIKEVI	3	NA	NA	L	c_remission	2	8	NA
CAP1	ALLVTASQC[57.0215]QQPAENKLSDLLAPISEQIKEVI	3	NA	NA	L	c_remission	3	9	36098.2
CAP1	ALLVTASQC[57.0215]QQPAENKLSDLLAPISEQIKEVI	3	NA	NA	L	b_ulcer	1	4	NA
CAP1	ALLVTASQC[57.0215]QQPAENKLSDLLAPISEQIKEVI	3	NA	NA	L	b_ulcer	2	5	NA
CAP1	ALLVTASQC[57.0215]QQPAENKLSDLLAPISEQIKEVI	3	NA	NA	L	b_ulcer	3	6	NA
CAP1	HVSDDMKTHKNPALK	4	NA	NA	L	a_healthy	1	1	42165.4
CAP1	HVSDDMKTHKNPALK	4	NA	NA	L	a_healthy	2	2	67804.5
CAP1	HVSDDMKTHKNPALK	4	NA	NA	L	a_healthy	3	3	14071.7
CAP1	HVSDDMKTHKNPALK	4	NA	NA	L	c_remission	1	7	23121.1
CAP1	HVSDDMKTHKNPALK	4	NA	NA	L	c_remission	2	8	74243.4
CAP1	HVSDDMKTHKNPALK	4	NA	NA	L	c_remission	3	9	48497.1
CAP1	HVSDDMKTHKNPALK	4	NA	NA	L	b_ulcer	1	4	44182.5
CAP1	HVSDDMKTHKNPALK	4	NA	NA	L	b_ulcer	2	5	NA
CAP1	HVSDDMKTHKNPALK	4	NA	NA	L	b_ulcer	3	6	50622.2
CAP1	ALLVTASQC[57.0215]QQPAENKLSDLLAPISEQIKEVITFR	4	NA	NA	L	a_healthy	1	1	78804.2
CAP1	ALLVTASQC[57.0215]QQPAENKLSDLLAPISEQIKEVITFR	4	NA	NA	L	a_healthy	2	2	54179.6
CAP1	ALLVTASQC[57.0215]QQPAENKLSDLLAPISEQIKEVITFR	4	NA	NA	L	a_healthy	3	3	81467.8
CAP1	ALLVTASQC[57.0215]QQPAENKLSDLLAPISEQIKEVITFR	4	NA	NA	L	c_remission	1	7	92157.8
CAP1	ALLVTASQC[57.0215]QQPAENKLSDLLAPISEQIKEVITFR	4	NA	NA	L	c_remission	2	8	41650.1
CAP1	ALLVTASQC[57.0215]QQPAENKLSDLLAPISEQIKEVITFR	4	NA	NA	L	c_remission	3	9	156555
CAP1	ALLVTASQC[57.0215]QQPAENKLSDLLAPISEQIKEVITFR	4	NA	NA	L	b_ulcer	1	4	98883.5
CAP1	ALLVTASQC[57.0215]QQPAENKLSDLLAPISEQIKEVITFR	4	NA	NA	L	b_ulcer	2	5	65200.3
CAP1	ALLVTASQC[57.0215]QQPAENKLSDLLAPISEQIKEVITFR	4	NA	NA	L	b_ulcer	3	6	121044
CAP1	ALLVTASQC[57.0215]QQPAENKLSDLLAPISEQIKEVITFR	5	NA	NA	L	a_healthy	1	1	15149.6
CAP1	ALLVTASQC[57.0215]QQPAENKLSDLLAPISEQIKEVITFR	5	NA	NA	L	a_healthy	2	2	12643.5
CAP1	ALLVTASQC[57.0215]QQPAENKLSDLLAPISEQIKEVITFR	5	NA	NA	L	a_healthy	3	3	17338.2
CAP1	ALLVTASQC[57.0215]QQPAENKLSDLLAPISEQIKEVITFR	5	NA	NA	L	c_remission	1	7	19114.9
CAP1	ALLVTASQC[57.0215]QQPAENKLSDLLAPISEQIKEVITFR	5	NA	NA	L	c_remission	2	8	NA
CAP1	ALLVTASQC[57.0215]QQPAENKLSDLLAPISEQIKEVITFR	5	NA	NA	L	c_remission	3	9	35066.4
CAP1	ALLVTASQC[57.0215]QQPAENKLSDLLAPISEQIKEVITFR	5	NA	NA	L	b_ulcer	1	4	21480
CAP1	ALLVTASQC[57.0215]QQPAENKLSDLLAPISEQIKEVITFR	5	NA	NA	L	b_ulcer	2	5	11369.5
CAP1	ALLVTASQC[57.0215]QQPAENKLSDLLAPISEQIKEVITFR	5	NA	NA	L	b_ulcer	3	6	21657.8
CAP1	HAEMVHTGLK	3	NA	NA	L	a_healthy	1	1	9511.53
CAP1	HAEMVHTGLK	3	NA	NA	L	a_healthy	2	2	NA
CAP1	HAEMVHTGLK	3	NA	NA	L	a_healthy	3	3	30873.3
CAP1	HAEMVHTGLK	3	NA	NA	L	c_remission	1	7	NA
CAP1	HAEMVHTGLK	3	NA	NA	L	c_remission	2	8	17413.2
CAP1	HAEMVHTGLK	3	NA	NA	L	c_remission	3	9	25835
CAP1	HAEMVHTGLK	3	NA	NA	L	b_ulcer	1	4	NA
CAP1	HAEMVHTGLK	3	NA	NA	L	b_ulcer	2	5	7656.16
CAP1	HAEMVHTGLK	3	NA	NA	L	b_ulcer	3	6	24296.4
CAP1	HAEMVHTGLKLER	4	NA	NA	L	a_healthy	1	1	132391
CAP1	HAEMVHTGLKLER	4	NA	NA	L	a_healthy	2	2	117381
CAP1	HAEMVHTGLKLER	4	NA	NA	L	a_healthy	3	3	120620
CAP1	HAEMVHTGLKLER	4	NA	NA	L	c_remission	1	7	117780
CAP1	HAEMVHTGLKLER	4	NA	NA	L	c_remission	2	8	85078.2
CAP1	HAEMVHTGLKLER	4	NA	NA	L	c_remission	3	9	364077
CAP1	HAEMVHTGLKLER	4	NA	NA	L	b_ulcer	1	4	87894.5
CAP1	HAEMVHTGLKLER	4	NA	NA	L	b_ulcer	2	5	53909.2
CAP1	HAEMVHTGLKLER	4	NA	NA	L	b_ulcer	3	6	204720
CAP1	THKNPALKAQSGPVR	4	NA	NA	L	a_healthy	1	1	NA
CAP1	THKNPALKAQSGPVR	4	NA	NA	L	a_healthy	2	2	11041.2
CAP1	THKNPALKAQSGPVR	4	NA	NA	L	a_healthy	3	3	NA
CAP1	THKNPALKAQSGPVR	4	NA	NA	L	c_remission	1	7	NA
CAP1	THKNPALKAQSGPVR	4	NA	NA	L	c_remission	2	8	NA
CAP1	THKNPALKAQSGPVR	4	NA	NA	L	c_remission	3	9	NA
CAP1	THKNPALKAQSGPVR	4	NA	NA	L	b_ulcer	1	4	20189.8
CAP1	THKNPALKAQSGPVR	4	NA	NA	L	b_ulcer	2	5	NA
CAP1	THKNPALKAQSGPVR	4	NA	NA	L	b_ulcer	3	6	8443.59
CAP1	SKEIGGDVQK	2	NA	NA	L	a_healthy	1	1	NA
CAP1	SKEIGGDVQK	2	NA	NA	L	a_healthy	2	2	NA
CAP1	SKEIGGDVQK	2	NA	NA	L	a_healthy	3	3	NA
CAP1	SKEIGGDVQK	2	NA	NA	L	c_remission	1	7	NA
CAP1	SKEIGGDVQK	2	NA	NA	L	c_remission	2	8	NA
CAP1	SKEIGGDVQK	2	NA	NA	L	c_remission	3	9	35576
CAP1	SKEIGGDVQK	2	NA	NA	L	b_ulcer	1	4	NA
CAP1	SKEIGGDVQK	2	NA	NA	L	b_ulcer	2	5	NA
CAP1	SKEIGGDVQK	2	NA	NA	L	b_ulcer	3	6	57884.4
CAP1	VQVMGKVPTISINK	3	NA	NA	L	a_healthy	1	1	96253
CAP1	VQVMGKVPTISINK	3	NA	NA	L	a_healthy	2	2	53809
CAP1	VQVMGKVPTISINK	3	NA	NA	L	a_healthy	3	3	80851.9
CAP1	VQVMGKVPTISINK	3	NA	NA	L	c_remission	1	7	76647.6
CAP1	VQVMGKVPTISINK	3	NA	NA	L	c_remission	2	8	37152.1
CAP1	VQVMGKVPTISINK	3	NA	NA	L	c_remission	3	9	71212.1
CAP1	VQVMGKVPTISINK	3	NA	NA	L	b_ulcer	1	4	40291.8
CAP1	VQVMGKVPTISINK	3	NA	NA	L	b_ulcer	2	5	31415.9
CAP1	VQVMGKVPTISINK	3	NA	NA	L	b_ulcer	3	6	89942.2
CAP1	VQVMGKVPTISINKTDGC[57.0215]HAYLSK	4	NA	NA	L	a_healthy	1	1	148932
CAP1	VQVMGKVPTISINKTDGC[57.0215]HAYLSK	4	NA	NA	L	a_healthy	2	2	266359
CAP1	VQVMGKVPTISINKTDGC[57.0215]HAYLSK	4	NA	NA	L	a_healthy	3	3	100858
CAP1	VQVMGKVPTISINKTDGC[57.0215]HAYLSK	4	NA	NA	L	c_remission	1	7	56276.5
CAP1	VQVMGKVPTISINKTDGC[57.0215]HAYLSK	4	NA	NA	L	c_remission	2	8	158741
CAP1	VQVMGKVPTISINKTDGC[57.0215]HAYLSK	4	NA	NA	L	c_remission	3	9	154899
CAP1	VQVMGKVPTISINKTDGC[57.0215]HAYLSK	4	NA	NA	L	b_ulcer	1	4	113555
CAP1	VQVMGKVPTISINKTDGC[57.0215]HAYLSK	4	NA	NA	L	b_ulcer	2	5	54666.5
CAP1	VQVMGKVPTISINKTDGC[57.0215]HAYLSK	4	NA	NA	L	b_ulcer	3	6	105023
CAP1	VQVMGKVPTISINKTDGC[57.0215]HAYLSK	5	NA	NA	L	a_healthy	1	1	131072
CAP1	VQVMGKVPTISINKTDGC[57.0215]HAYLSK	5	NA	NA	L	a_healthy	2	2	84643.8
CAP1	VQVMGKVPTISINKTDGC[57.0215]HAYLSK	5	NA	NA	L	a_healthy	3	3	65245.9
CAP1	VQVMGKVPTISINKTDGC[57.0215]HAYLSK	5	NA	NA	L	c_remission	1	7	51476.8
CAP1	VQVMGKVPTISINKTDGC[57.0215]HAYLSK	5	NA	NA	L	c_remission	2	8	145366
CAP1	VQVMGKVPTISINKTDGC[57.0215]HAYLSK	5	NA	NA	L	c_remission	3	9	179311
CAP1	VQVMGKVPTISINKTDGC[57.0215]HAYLSK	5	NA	NA	L	b_ulcer	1	4	95096.5
CAP1	VQVMGKVPTISINKTDGC[57.0215]HAYLSK	5	NA	NA	L	b_ulcer	2	5	58506.1
CAP1	VQVMGKVPTISINKTDGC[57.0215]HAYLSK	5	NA	NA	L	b_ulcer	3	6	59945.7
CAP1	AGAAPYVQAFDSLLAGPVAEYLK	2	NA	NA	L	a_healthy	1	1	136208
CAP1	AGAAPYVQAFDSLLAGPVAEYLK	2	NA	NA	L	a_healthy	2	2	82002.6
CAP1	AGAAPYVQAFDSLLAGPVAEYLK	2	NA	NA	L	a_healthy	3	3	190821
CAP1	AGAAPYVQAFDSLLAGPVAEYLK	2	NA	NA	L	c_remission	1	7	211290
CAP1	AGAAPYVQAFDSLLAGPVAEYLK	2	NA	NA	L	c_remission	2	8	80166.5
CAP1	AGAAPYVQAFDSLLAGPVAEYLK	2	NA	NA	L	c_remission	3	9	330517
CAP1	AGAAPYVQAFDSLLAGPVAEYLK	2	NA	NA	L	b_ulcer	1	4	148225
CAP1	AGAAPYVQAFDSLLAGPVAEYLK	2	NA	NA	L	b_ulcer	2	5	99977.2
CAP1	AGAAPYVQAFDSLLAGPVAEYLK	2	NA	NA	L	b_ulcer	3	6	273277
CAP1	AGAAPYVQAFDSLLAGPVAEYLK	3	NA	NA	L	a_healthy	1	1	151926
CAP1	AGAAPYVQAFDSLLAGPVAEYLK	3	NA	NA	L	a_healthy	2	2	121697
CAP1	AGAAPYVQAFDSLLAGPVAEYLK	3	NA	NA	L	a_healthy	3	3	167069
CAP1	AGAAPYVQAFDSLLAGPVAEYLK	3	NA	NA	L	c_remission	1	7	139920
CAP1	AGAAPYVQAFDSLLAGPVAEYLK	3	NA	NA	L	c_remission	2	8	151655
CAP1	AGAAPYVQAFDSLLAGPVAEYLK	3	NA	NA	L	c_remission	3	9	386354
CAP1	AGAAPYVQAFDSLLAGPVAEYLK	3	NA	NA	L	b_ulcer	1	4	240638
CAP1	AGAAPYVQAFDSLLAGPVAEYLK	3	NA	NA	L	b_ulcer	2	5	108226
CAP1	AGAAPYVQAFDSLLAGPVAEYLK	3	NA	NA	L	b_ulcer	3	6	292578
CAP1	GKINSITVDNC[57.0215]K	2	NA	NA	L	a_healthy	1	1	28650.8
CAP1	GKINSITVDNC[57.0215]K	2	NA	NA	L	a_healthy	2	2	37175.1
CAP1	GKINSITVDNC[57.0215]K	2	NA	NA	L	a_healthy	3	3	25200.9
CAP1	GKINSITVDNC[57.0215]K	2	NA	NA	L	c_remission	1	7	NA
CAP1	GKINSITVDNC[57.0215]K	2	NA	NA	L	c_remission	2	8	36674
CAP1	GKINSITVDNC[57.0215]K	2	NA	NA	L	c_remission	3	9	34368.4
CAP1	GKINSITVDNC[57.0215]K	2	NA	NA	L	b_ulcer	1	4	21131
CAP1	GKINSITVDNC[57.0215]K	2	NA	NA	L	b_ulcer	2	5	21383.3
CAP1	GKINSITVDNC[57.0215]K	2	NA	NA	L	b_ulcer	3	6	36537.6
CAP1	GKINSITVDNC[57.0215]KK	2	NA	NA	L	a_healthy	1	1	NA
CAP1	GKINSITVDNC[57.0215]KK	2	NA	NA	L	a_healthy	2	2	NA
CAP1	GKINSITVDNC[57.0215]KK	2	NA	NA	L	a_healthy	3	3	NA
CAP1	GKINSITVDNC[57.0215]KK	2	NA	NA	L	c_remission	1	7	NA
CAP1	GKINSITVDNC[57.0215]KK	2	NA	NA	L	c_remission	2	8	NA
CAP1	GKINSITVDNC[57.0215]KK	2	NA	NA	L	c_remission	3	9	3883.47
CAP1	GKINSITVDNC[57.0215]KK	2	NA	NA	L	b_ulcer	1	4	NA
CAP1	GKINSITVDNC[57.0215]KK	2	NA	NA	L	b_ulcer	2	5	NA
CAP1	GKINSITVDNC[57.0215]KK	2	NA	NA	L	b_ulcer	3	6	4401.43
CAP1	C[57.0215]VNTTLQIK	2	NA	NA	L	a_healthy	1	1	NA
CAP1	C[57.0215]VNTTLQIK	2	NA	NA	L	a_healthy	2	2	NA
CAP1	C[57.0215]VNTTLQIK	2	NA	NA	L	a_healthy	3	3	NA
CAP1	C[57.0215]VNTTLQIK	2	NA	NA	L	c_remission	1	7	NA
CAP1	C[57.0215]VNTTLQIK	2	NA	NA	L	c_remission	2	8	NA
CAP1	C[57.0215]VNTTLQIK	2	NA	NA	L	c_remission	3	9	NA
CAP1	C[57.0215]VNTTLQIK	2	NA	NA	L	b_ulcer	1	4	NA
CAP1	C[57.0215]VNTTLQIK	2	NA	NA	L	b_ulcer	2	5	NA
CAP1	C[57.0215]VNTTLQIK	2	NA	NA	L	b_ulcer	3	6	NA
CAP1	VPTISINK	2	NA	NA	L	a_healthy	1	1	58828.3
CAP1	VPTISINK	2	NA	NA	L	a_healthy	2	2	68021.7
CAP1	VPTISINK	2	NA	NA	L	a_healthy	3	3	170495
CAP1	VPTISINK	2	NA	NA	L	c_remission	1	7	71001
CAP1	VPTISINK	2	NA	NA	L	c_remission	2	8	109500
CAP1	VPTISINK	2	NA	NA	L	c_remission	3	9	147212
CAP1	VPTISINK	2	NA	NA	L	b_ulcer	1	4	107556
CAP1	VPTISINK	2	NA	NA	L	b_ulcer	2	5	74918.1
CAP1	VPTISINK	2	NA	NA	L	b_ulcer	3	6	116749
CAP1	GKINSITVDNC[57.0215]KK	3	NA	NA	L	a_healthy	1	1	24880.9
CAP1	GKINSITVDNC[57.0215]KK	3	NA	NA	L	a_healthy	2	2	29567.4
CAP1	GKINSITVDNC[57.0215]KK	3	NA	NA	L	a_healthy	3	3	14933.2
CAP1	GKINSITVDNC[57.0215]KK	3	NA	NA	L	c_remission	1	7	NA
CAP1	GKINSITVDNC[57.0215]KK	3	NA	NA	L	c_remission	2	8	27848.2
CAP1	GKINSITVDNC[57.0215]KK	3	NA	NA	L	c_remission	3	9	26407.8
CAP1	GKINSITVDNC[57.0215]KK	3	NA	NA	L	b_ulcer	1	4	15212.5
CAP1	GKINSITVDNC[57.0215]KK	3	NA	NA	L	b_ulcer	2	5	15996
CAP1	GKINSITVDNC[57.0215]KK	3	NA	NA	L	b_ulcer	3	6	29945.3
CAP1	VPTISINKTDGC[57.0215]HAYLSK	2	NA	NA	L	a_healthy	1	1	13852.2
CAP1	VPTISINKTDGC[57.0215]HAYLSK	2	NA	NA	L	a_healthy	2	2	NA
CAP1	VPTISINKTDGC[57.0215]HAYLSK	2	NA	NA	L	a_healthy	3	3	NA
CAP1	VPTISINKTDGC[57.0215]HAYLSK	2	NA	NA	L	c_remission	1	7	13747.5
CAP1	VPTISINKTDGC[57.0215]HAYLSK	2	NA	NA	L	c_remission	2	8	19194.4
CAP1	VPTISINKTDGC[57.0215]HAYLSK	2	NA	NA	L	c_remission	3	9	17923.7
CAP1	VPTISINKTDGC[57.0215]HAYLSK	2	NA	NA	L	b_ulcer	1	4	21422.6
CAP1	VPTISINKTDGC[57.0215]HAYLSK	2	NA	NA	L	b_ulcer	2	5	NA
CAP1	VPTISINKTDGC[57.0215]HAYLSK	2	NA	NA	L	b_ulcer	3	6	39189.6
CAP1	VPTISINKTDGC[57.0215]HAYLSK	3	NA	NA	L	a_healthy	1	1	218141
CAP1	VPTISINKTDGC[57.0215]HAYLSK	3	NA	NA	L	a_healthy	2	2	283315
CAP1	VPTISINKTDGC[57.0215]HAYLSK	3	NA	NA	L	a_healthy	3	3	258312
CAP1	VPTISINKTDGC[57.0215]HAYLSK	3	NA	NA	L	c_remission	1	7	189100
CAP1	VPTISINKTDGC[57.0215]HAYLSK	3	NA	NA	L	c_remission	2	8	261087
CAP1	VPTISINKTDGC[57.0215]HAYLSK	3	NA	NA	L	c_remission	3	9	283831
CAP1	VPTISINKTDGC[57.0215]HAYLSK	3	NA	NA	L	b_ulcer	1	4	273401
CAP1	VPTISINKTDGC[57.0215]HAYLSK	3	NA	NA	L	b_ulcer	2	5	145921
CAP1	VPTISINKTDGC[57.0215]HAYLSK	3	NA	NA	L	b_ulcer	3	6	399778
CAP1	VPTISINKTDGC[57.0215]HAYLSK	4	NA	NA	L	a_healthy	1	1	339140
CAP1	VPTISINKTDGC[57.0215]HAYLSK	4	NA	NA	L	a_healthy	2	2	390804
CAP1	VPTISINKTDGC[57.0215]HAYLSK	4	NA	NA	L	a_healthy	3	3	408673
CAP1	VPTISINKTDGC[57.0215]HAYLSK	4	NA	NA	L	c_remission	1	7	295580
CAP1	VPTISINKTDGC[57.0215]HAYLSK	4	NA	NA	L	c_remission	2	8	439977
CAP1	VPTISINKTDGC[57.0215]HAYLSK	4	NA	NA	L	c_remission	3	9	612558
CAP1	VPTISINKTDGC[57.0215]HAYLSK	4	NA	NA	L	b_ulcer	1	4	406823
CAP1	VPTISINKTDGC[57.0215]HAYLSK	4	NA	NA	L	b_ulcer	2	5	NA
CAP1	VPTISINKTDGC[57.0215]HAYLSK	4	NA	NA	L	b_ulcer	3	6	549165
CAP1	GAAPYVQAFDSLLAGPVAEYLK	2	NA	NA	L	a_healthy	1	1	NA
CAP1	GAAPYVQAFDSLLAGPVAEYLK	2	NA	NA	L	a_healthy	2	2	NA
CAP1	GAAPYVQAFDSLLAGPVAEYLK	2	NA	NA	L	a_healthy	3	3	12003.3
CAP1	GAAPYVQAFDSLLAGPVAEYLK	2	NA	NA	L	c_remission	1	7	NA
CAP1	GAAPYVQAFDSLLAGPVAEYLK	2	NA	NA	L	c_remission	2	8	NA
CAP1	GAAPYVQAFDSLLAGPVAEYLK	2	NA	NA	L	c_remission	3	9	26326.6
CAP1	GAAPYVQAFDSLLAGPVAEYLK	2	NA	NA	L	b_ulcer	1	4	NA
CAP1	GAAPYVQAFDSLLAGPVAEYLK	2	NA	NA	L	b_ulcer	2	5	NA
CAP1	GAAPYVQAFDSLLAGPVAEYLK	2	NA	NA	L	b_ulcer	3	6	15903.3
CAP1	E[-18.0106]FHTTGLAWSK	3	NA	NA	L	a_healthy	1	1	NA
CAP1	E[-18.0106]FHTTGLAWSK	3	NA	NA	L	a_healthy	2	2	NA
CAP1	E[-18.0106]FHTTGLAWSK	3	NA	NA	L	a_healthy	3	3	NA
CAP1	E[-18.0106]FHTTGLAWSK	3	NA	NA	L	c_remission	1	7	35217.8
CAP1	E[-18.0106]FHTTGLAWSK	3	NA	NA	L	c_remission	2	8	NA
CAP1	E[-18.0106]FHTTGLAWSK	3	NA	NA	L	c_remission	3	9	46871.7
CAP1	E[-18.0106]FHTTGLAWSK	3	NA	NA	L	b_ulcer	1	4	NA
CAP1	E[-18.0106]FHTTGLAWSK	3	NA	NA	L	b_ulcer	2	5	NA
CAP1	E[-18.0106]FHTTGLAWSK	3	NA	NA	L	b_ulcer	3	6	41846.2
CAP1	GAAPYVQAFDSLLAGPVAEYLK	3	NA	NA	L	a_healthy	1	1	NA
CAP1	GAAPYVQAFDSLLAGPVAEYLK	3	NA	NA	L	a_healthy	2	2	NA
CAP1	GAAPYVQAFDSLLAGPVAEYLK	3	NA	NA	L	a_healthy	3	3	NA
CAP1	GAAPYVQAFDSLLAGPVAEYLK	3	NA	NA	L	c_remission	1	7	NA
CAP1	GAAPYVQAFDSLLAGPVAEYLK	3	NA	NA	L	c_remission	2	8	NA
CAP1	GAAPYVQAFDSLLAGPVAEYLK	3	NA	NA	L	c_remission	3	9	50825.8
CAP1	GAAPYVQAFDSLLAGPVAEYLK	3	NA	NA	L	b_ulcer	1	4	23087.6
CAP1	GAAPYVQAFDSLLAGPVAEYLK	3	NA	NA	L	b_ulcer	2	5	NA
CAP1	GAAPYVQAFDSLLAGPVAEYLK	3	NA	NA	L	b_ulcer	3	6	29130.1
CAP1	EMNDAAMFYTNR	2	NA	NA	L	a_healthy	1	1	81235.1
CAP1	EMNDAAMFYTNR	2	NA	NA	L	a_healthy	2	2	88092.8
CAP1	EMNDAAMFYTNR	2	NA	NA	L	a_healthy	3	3	105210
CAP1	EMNDAAMFYTNR	2	NA	NA	L	c_remission	1	7	103248
CAP1	EMNDAAMFYTNR	2	NA	NA	L	c_remission	2	8	77967.8
CAP1	EMNDAAMFYTNR	2	NA	NA	L	c_remission	3	9	240426
CAP1	EMNDAAMFYTNR	2	NA	NA	L	b_ulcer	1	4	116727
CAP1	EMNDAAMFYTNR	2	NA	NA	L	b_ulcer	2	5	57934
CAP1	EMNDAAMFYTNR	2	NA	NA	L	b_ulcer	3	6	155362
CAP1	EMNDAAM[15.9949]FYTNR	2	NA	NA	L	a_healthy	1	1	NA
CAP1	EMNDAAM[15.9949]FYTNR	2	NA	NA	L	a_healthy	2	2	11862.4
CAP1	EMNDAAM[15.9949]FYTNR	2	NA	NA	L	a_healthy	3	3	NA
CAP1	EMNDAAM[15.9949]FYTNR	2	NA	NA	L	c_remission	1	7	NA
CAP1	EMNDAAM[15.9949]FYTNR	2	NA	NA	L	c_remission	2	8	NA
CAP1	EMNDAAM[15.9949]FYTNR	2	NA	NA	L	c_remission	3	9	NA
CAP1	EMNDAAM[15.9949]FYTNR	2	NA	NA	L	b_ulcer	1	4	NA
CAP1	EMNDAAM[15.9949]FYTNR	2	NA	NA	L	b_ulcer	2	5	NA
CAP1	EMNDAAM[15.9949]FYTNR	2	NA	NA	L	b_ulcer	3	6	NA
CAP1	EFHTTGLAWSK	2	NA	NA	L	a_healthy	1	1	NA
CAP1	EFHTTGLAWSK	2	NA	NA	L	a_healthy	2	2	20130.2
CAP1	EFHTTGLAWSK	2	NA	NA	L	a_healthy	3	3	18018.3
CAP1	EFHTTGLAWSK	2	NA	NA	L	c_remission	1	7	14452.4
CAP1	EFHTTGLAWSK	2	NA	NA	L	c_remission	2	8	NA
CAP1	EFHTTGLAWSK	2	NA	NA	L	c_remission	3	9	35432.7
CAP1	EFHTTGLAWSK	2	NA	NA	L	b_ulcer	1	4	16864.1
CAP1	EFHTTGLAWSK	2	NA	NA	L	b_ulcer	2	5	NA
CAP1	EFHTTGLAWSK	2	NA	NA	L	b_ulcer	3	6	33648.7
CAP1	EFHTTGLAWSK	3	NA	NA	L	a_healthy	1	1	28187.3
CAP1	EFHTTGLAWSK	3	NA	NA	L	a_healthy	2	2	31541.8
CAP1	EFHTTGLAWSK	3	NA	NA	L	a_healthy	3	3	38725.4
CAP1	EFHTTGLAWSK	3	NA	NA	L	c_remission	1	7	32761
CAP1	EFHTTGLAWSK	3	NA	NA	L	c_remission	2	8	26101.6
CAP1	EFHTTGLAWSK	3	NA	NA	L	c_remission	3	9	72143.6
CAP1	EFHTTGLAWSK	3	NA	NA	L	b_ulcer	1	4	30622.2
CAP1	EFHTTGLAWSK	3	NA	NA	L	b_ulcer	2	5	15160.8
CAP1	EFHTTGLAWSK	3	NA	NA	L	b_ulcer	3	6	55329.9
CAP1	n[42.0106]ADMQNLVER	2	NA	NA	L	a_healthy	1	1	119333
CAP1	n[42.0106]ADMQNLVER	2	NA	NA	L	a_healthy	2	2	162623
CAP1	n[42.0106]ADMQNLVER	2	NA	NA	L	a_healthy	3	3	130139
CAP1	n[42.0106]ADMQNLVER	2	NA	NA	L	c_remission	1	7	134487
CAP1	n[42.0106]ADMQNLVER	2	NA	NA	L	c_remission	2	8	162582
CAP1	n[42.0106]ADMQNLVER	2	NA	NA	L	c_remission	3	9	226779
CAP1	n[42.0106]ADMQNLVER	2	NA	NA	L	b_ulcer	1	4	171789
CAP1	n[42.0106]ADMQNLVER	2	NA	NA	L	b_ulcer	2	5	87851.4
CAP1	n[42.0106]ADMQNLVER	2	NA	NA	L	b_ulcer	3	6	190425
CAP1	n[42.0106]ADMQNLVERLER	2	NA	NA	L	a_healthy	1	1	92938.4
CAP1	n[42.0106]ADMQNLVERLER	2	NA	NA	L	a_healthy	2	2	106152
CAP1	n[42.0106]ADMQNLVERLER	2	NA	NA	L	a_healthy	3	3	66864.4
CAP1	n[42.0106]ADMQNLVERLER	2	NA	NA	L	c_remission	1	7	64723.8
CAP1	n[42.0106]ADMQNLVERLER	2	NA	NA	L	c_remission	2	8	69814.6
CAP1	n[42.0106]ADMQNLVERLER	2	NA	NA	L	c_remission	3	9	134944
CAP1	n[42.0106]ADMQNLVERLER	2	NA	NA	L	b_ulcer	1	4	70476
CAP1	n[42.0106]ADMQNLVERLER	2	NA	NA	L	b_ulcer	2	5	50022.2
CAP1	n[42.0106]ADMQNLVERLER	2	NA	NA	L	b_ulcer	3	6	98569.9
CAP1	SGPKPFSAPKPQTSPSPK	2	NA	NA	L	a_healthy	1	1	NA
CAP1	SGPKPFSAPKPQTSPSPK	2	NA	NA	L	a_healthy	2	2	NA
CAP1	SGPKPFSAPKPQTSPSPK	2	NA	NA	L	a_healthy	3	3	NA
CAP1	SGPKPFSAPKPQTSPSPK	2	NA	NA	L	c_remission	1	7	NA
CAP1	SGPKPFSAPKPQTSPSPK	2	NA	NA	L	c_remission	2	8	NA
CAP1	SGPKPFSAPKPQTSPSPK	2	NA	NA	L	c_remission	3	9	32905.6
CAP1	SGPKPFSAPKPQTSPSPK	2	NA	NA	L	b_ulcer	1	4	NA
CAP1	SGPKPFSAPKPQTSPSPK	2	NA	NA	L	b_ulcer	2	5	NA
CAP1	SGPKPFSAPKPQTSPSPK	2	NA	NA	L	b_ulcer	3	6	27238.6
CAP1	SGPKPFSAPKPQTSPSPK	3	NA	NA	L	a_healthy	1	1	88174.7
CAP1	SGPKPFSAPKPQTSPSPK	3	NA	NA	L	a_healthy	2	2	173140
CAP1	SGPKPFSAPKPQTSPSPK	3	NA	NA	L	a_healthy	3	3	107553
CAP1	SGPKPFSAPKPQTSPSPK	3	NA	NA	L	c_remission	1	7	66332.4
CAP1	SGPKPFSAPKPQTSPSPK	3	NA	NA	L	c_remission	2	8	200802
CAP1	SGPKPFSAPKPQTSPSPK	3	NA	NA	L	c_remission	3	9	124075
CAP1	SGPKPFSAPKPQTSPSPK	3	NA	NA	L	b_ulcer	1	4	96192.8
CAP1	SGPKPFSAPKPQTSPSPK	3	NA	NA	L	b_ulcer	2	5	102023
CAP1	SGPKPFSAPKPQTSPSPK	3	NA	NA	L	b_ulcer	3	6	202569
CAP1	TLWNGQK	2	NA	NA	L	a_healthy	1	1	NA
CAP1	TLWNGQK	2	NA	NA	L	a_healthy	2	2	NA
CAP1	TLWNGQK	2	NA	NA	L	a_healthy	3	3	76227.3
CAP1	TLWNGQK	2	NA	NA	L	c_remission	1	7	NA
CAP1	TLWNGQK	2	NA	NA	L	c_remission	2	8	NA
CAP1	TLWNGQK	2	NA	NA	L	c_remission	3	9	NA
CAP1	TLWNGQK	2	NA	NA	L	b_ulcer	1	4	NA
CAP1	TLWNGQK	2	NA	NA	L	b_ulcer	2	5	NA
CAP1	TLWNGQK	2	NA	NA	L	b_ulcer	3	6	NA
CAP1	SGPKPFSAPKPQTSPSPK	4	NA	NA	L	a_healthy	1	1	50004.2
CAP1	SGPKPFSAPKPQTSPSPK	4	NA	NA	L	a_healthy	2	2	81055.1
CAP1	SGPKPFSAPKPQTSPSPK	4	NA	NA	L	a_healthy	3	3	70608.7
CAP1	SGPKPFSAPKPQTSPSPK	4	NA	NA	L	c_remission	1	7	NA
CAP1	SGPKPFSAPKPQTSPSPK	4	NA	NA	L	c_remission	2	8	91491.8
CAP1	SGPKPFSAPKPQTSPSPK	4	NA	NA	L	c_remission	3	9	63035.8
CAP1	SGPKPFSAPKPQTSPSPK	4	NA	NA	L	b_ulcer	1	4	73841.9
CAP1	SGPKPFSAPKPQTSPSPK	4	NA	NA	L	b_ulcer	2	5	39093.1
CAP1	SGPKPFSAPKPQTSPSPK	4	NA	NA	L	b_ulcer	3	6	79821.6
CAP1	VGRLEAVSHTSDMHR	4	NA	NA	L	a_healthy	1	1	16985.3
CAP1	VGRLEAVSHTSDMHR	4	NA	NA	L	a_healthy	2	2	22831.3
CAP1	VGRLEAVSHTSDMHR	4	NA	NA	L	a_healthy	3	3	NA
CAP1	VGRLEAVSHTSDMHR	4	NA	NA	L	c_remission	1	7	NA
CAP1	VGRLEAVSHTSDMHR	4	NA	NA	L	c_remission	2	8	26024.6
CAP1	VGRLEAVSHTSDMHR	4	NA	NA	L	c_remission	3	9	32442.8
CAP1	VGRLEAVSHTSDMHR	4	NA	NA	L	b_ulcer	1	4	NA
CAP1	VGRLEAVSHTSDMHR	4	NA	NA	L	b_ulcer	2	5	NA
CAP1	VGRLEAVSHTSDMHR	4	NA	NA	L	b_ulcer	3	6	29798.1
CAP1	TISINKTDGC[57.0215]HAYLSK	3	NA	NA	L	a_healthy	1	1	NA
CAP1	TISINKTDGC[57.0215]HAYLSK	3	NA	NA	L	a_healthy	2	2	NA
CAP1	TISINKTDGC[57.0215]HAYLSK	3	NA	NA	L	a_healthy	3	3	14447.9
CAP1	TISINKTDGC[57.0215]HAYLSK	3	NA	NA	L	c_remission	1	7	20186.4
CAP1	TISINKTDGC[57.0215]HAYLSK	3	NA	NA	L	c_remission	2	8	NA
CAP1	TISINKTDGC[57.0215]HAYLSK	3	NA	NA	L	c_remission	3	9	NA
CAP1	TISINKTDGC[57.0215]HAYLSK	3	NA	NA	L	b_ulcer	1	4	19963.8
CAP1	TISINKTDGC[57.0215]HAYLSK	3	NA	NA	L	b_ulcer	2	5	NA
CAP1	TISINKTDGC[57.0215]HAYLSK	3	NA	NA	L	b_ulcer	3	6	31364.9
CAP1	LEAVSHTSDMHR	3	NA	NA	L	a_healthy	1	1	NA
CAP1	LEAVSHTSDMHR	3	NA	NA	L	a_healthy	2	2	11765.3
CAP1	LEAVSHTSDMHR	3	NA	NA	L	a_healthy	3	3	10997.4
CAP1	LEAVSHTSDMHR	3	NA	NA	L	c_remission	1	7	NA
CAP1	LEAVSHTSDMHR	3	NA	NA	L	c_remission	2	8	21457.6
CAP1	LEAVSHTSDMHR	3	NA	NA	L	c_remission	3	9	NA
CAP1	LEAVSHTSDMHR	3	NA	NA	L	b_ulcer	1	4	12319
CAP1	LEAVSHTSDMHR	3	NA	NA	L	b_ulcer	2	5	NA
CAP1	LEAVSHTSDMHR	3	NA	NA	L	b_ulcer	3	6	14276.1
CAP1	LGLVFDDVVGIVEIINSK	3	NA	NA	L	a_healthy	1	1	NA
CAP1	LGLVFDDVVGIVEIINSK	3	NA	NA	L	a_healthy	2	2	NA
CAP1	LGLVFDDVVGIVEIINSK	3	NA	NA	L	a_healthy	3	3	NA
CAP1	LGLVFDDVVGIVEIINSK	3	NA	NA	L	c_remission	1	7	NA
CAP1	LGLVFDDVVGIVEIINSK	3	NA	NA	L	c_remission	2	8	NA
CAP1	LGLVFDDVVGIVEIINSK	3	NA	NA	L	c_remission	3	9	41809.3
CAP1	LGLVFDDVVGIVEIINSK	3	NA	NA	L	b_ulcer	1	4	NA
CAP1	LGLVFDDVVGIVEIINSK	3	NA	NA	L	b_ulcer	2	5	NA
CAP1	LGLVFDDVVGIVEIINSK	3	NA	NA	L	b_ulcer	3	6	32262.7
CAP1	LGLVFDDVVGIVEIINSKDVK	3	NA	NA	L	a_healthy	1	1	129227
CAP1	LGLVFDDVVGIVEIINSKDVK	3	NA	NA	L	a_healthy	2	2	120841
CAP1	LGLVFDDVVGIVEIINSKDVK	3	NA	NA	L	a_healthy	3	3	99579
CAP1	LGLVFDDVVGIVEIINSKDVK	3	NA	NA	L	c_remission	1	7	68675.5
CAP1	LGLVFDDVVGIVEIINSKDVK	3	NA	NA	L	c_remission	2	8	126978
CAP1	LGLVFDDVVGIVEIINSKDVK	3	NA	NA	L	c_remission	3	9	235819
CAP1	LGLVFDDVVGIVEIINSKDVK	3	NA	NA	L	b_ulcer	1	4	109830
CAP1	LGLVFDDVVGIVEIINSKDVK	3	NA	NA	L	b_ulcer	2	5	77493.4
CAP1	LGLVFDDVVGIVEIINSKDVK	3	NA	NA	L	b_ulcer	3	6	161067
CAP1	KLGLVFDDVVGIVEIINSK	3	NA	NA	L	a_healthy	1	1	38140.1
CAP1	KLGLVFDDVVGIVEIINSK	3	NA	NA	L	a_healthy	2	2	NA
CAP1	KLGLVFDDVVGIVEIINSK	3	NA	NA	L	a_healthy	3	3	39479
CAP1	KLGLVFDDVVGIVEIINSK	3	NA	NA	L	c_remission	1	7	34732.4
CAP1	KLGLVFDDVVGIVEIINSK	3	NA	NA	L	c_remission	2	8	NA
CAP1	KLGLVFDDVVGIVEIINSK	3	NA	NA	L	c_remission	3	9	109481
CAP1	KLGLVFDDVVGIVEIINSK	3	NA	NA	L	b_ulcer	1	4	36954.2
CAP1	KLGLVFDDVVGIVEIINSK	3	NA	NA	L	b_ulcer	2	5	42777.8
CAP1	KLGLVFDDVVGIVEIINSK	3	NA	NA	L	b_ulcer	3	6	78010.8
CAP1	KLGLVFDDVVGIVEIINSKDVK	3	NA	NA	L	a_healthy	1	1	62465.9
CAP1	KLGLVFDDVVGIVEIINSKDVK	3	NA	NA	L	a_healthy	2	2	66316.8
CAP1	KLGLVFDDVVGIVEIINSKDVK	3	NA	NA	L	a_healthy	3	3	41063.6
CAP1	KLGLVFDDVVGIVEIINSKDVK	3	NA	NA	L	c_remission	1	7	37618.4
CAP1	KLGLVFDDVVGIVEIINSKDVK	3	NA	NA	L	c_remission	2	8	67627.7
CAP1	KLGLVFDDVVGIVEIINSKDVK	3	NA	NA	L	c_remission	3	9	113513
CAP1	KLGLVFDDVVGIVEIINSKDVK	3	NA	NA	L	b_ulcer	1	4	44602.8
CAP1	KLGLVFDDVVGIVEIINSKDVK	3	NA	NA	L	b_ulcer	2	5	41993.8
CAP1	KLGLVFDDVVGIVEIINSKDVK	3	NA	NA	L	b_ulcer	3	6	84719.6
CAP1	SAPKPQTSPSPK	2	NA	NA	L	a_healthy	1	1	NA
CAP1	SAPKPQTSPSPK	2	NA	NA	L	a_healthy	2	2	NA
CAP1	SAPKPQTSPSPK	2	NA	NA	L	a_healthy	3	3	32787.4
CAP1	SAPKPQTSPSPK	2	NA	NA	L	c_remission	1	7	28727.6
CAP1	SAPKPQTSPSPK	2	NA	NA	L	c_remission	2	8	NA
CAP1	SAPKPQTSPSPK	2	NA	NA	L	c_remission	3	9	45455.1
CAP1	SAPKPQTSPSPK	2	NA	NA	L	b_ulcer	1	4	NA
CAP1	SAPKPQTSPSPK	2	NA	NA	L	b_ulcer	2	5	21522.9
CAP1	SAPKPQTSPSPK	2	NA	NA	L	b_ulcer	3	6	52473.5
CAP1	KLGLVFDDVVGIVEIINSKDVK	4	NA	NA	L	a_healthy	1	1	74671.5
CAP1	KLGLVFDDVVGIVEIINSKDVK	4	NA	NA	L	a_healthy	2	2	99603.3
CAP1	KLGLVFDDVVGIVEIINSKDVK	4	NA	NA	L	a_healthy	3	3	58681.1
CAP1	KLGLVFDDVVGIVEIINSKDVK	4	NA	NA	L	c_remission	1	7	63540.2
CAP1	KLGLVFDDVVGIVEIINSKDVK	4	NA	NA	L	c_remission	2	8	133933
CAP1	KLGLVFDDVVGIVEIINSKDVK	4	NA	NA	L	c_remission	3	9	138359
CAP1	KLGLVFDDVVGIVEIINSKDVK	4	NA	NA	L	b_ulcer	1	4	77195.9
CAP1	KLGLVFDDVVGIVEIINSKDVK	4	NA	NA	L	b_ulcer	2	5	45398.3
CAP1	KLGLVFDDVVGIVEIINSKDVK	4	NA	NA	L	b_ulcer	3	6	95908.3
CAP1	TDGC[57.0215]HAYLSK	2	NA	NA	L	a_healthy	1	1	11423.1
CAP1	TDGC[57.0215]HAYLSK	2	NA	NA	L	a_healthy	2	2	16427.7
CAP1	TDGC[57.0215]HAYLSK	2	NA	NA	L	a_healthy	3	3	19039.6
CAP1	TDGC[57.0215]HAYLSK	2	NA	NA	L	c_remission	1	7	18092
CAP1	TDGC[57.0215]HAYLSK	2	NA	NA	L	c_remission	2	8	16572.6
CAP1	TDGC[57.0215]HAYLSK	2	NA	NA	L	c_remission	3	9	20578.6
CAP1	TDGC[57.0215]HAYLSK	2	NA	NA	L	b_ulcer	1	4	19681.2
CAP1	TDGC[57.0215]HAYLSK	2	NA	NA	L	b_ulcer	2	5	13325.5
CAP1	TDGC[57.0215]HAYLSK	2	NA	NA	L	b_ulcer	3	6	32291.5
CAP1	PTEGGDFNEFPVPEQFK	2	NA	NA	L	a_healthy	1	1	93714.3
CAP1	PTEGGDFNEFPVPEQFK	2	NA	NA	L	a_healthy	2	2	26425.1
CAP1	PTEGGDFNEFPVPEQFK	2	NA	NA	L	a_healthy	3	3	118315
CAP1	PTEGGDFNEFPVPEQFK	2	NA	NA	L	c_remission	1	7	88166.6
CAP1	PTEGGDFNEFPVPEQFK	2	NA	NA	L	c_remission	2	8	38158
CAP1	PTEGGDFNEFPVPEQFK	2	NA	NA	L	c_remission	3	9	140265
CAP1	PTEGGDFNEFPVPEQFK	2	NA	NA	L	b_ulcer	1	4	45638
CAP1	PTEGGDFNEFPVPEQFK	2	NA	NA	L	b_ulcer	2	5	119951
CAP1	PTEGGDFNEFPVPEQFK	2	NA	NA	L	b_ulcer	3	6	104700
CAP1	C[-17.0265]VNTTLQIK	2	NA	NA	L	a_healthy	1	1	75317.6
CAP1	C[-17.0265]VNTTLQIK	2	NA	NA	L	a_healthy	2	2	146717
CAP1	C[-17.0265]VNTTLQIK	2	NA	NA	L	a_healthy	3	3	78251.1
CAP1	C[-17.0265]VNTTLQIK	2	NA	NA	L	c_remission	1	7	54270.5
CAP1	C[-17.0265]VNTTLQIK	2	NA	NA	L	c_remission	2	8	92637.6
CAP1	C[-17.0265]VNTTLQIK	2	NA	NA	L	c_remission	3	9	85218.4
CAP1	C[-17.0265]VNTTLQIK	2	NA	NA	L	b_ulcer	1	4	81303.6
CAP1	C[-17.0265]VNTTLQIK	2	NA	NA	L	b_ulcer	2	5	20424.9
CAP1	C[-17.0265]VNTTLQIK	2	NA	NA	L	b_ulcer	3	6	56908.9
CAP1	Q[-17.0265]ALGWVAMAPKPGPYVK	2	NA	NA	L	a_healthy	1	1	NA
CAP1	Q[-17.0265]ALGWVAMAPKPGPYVK	2	NA	NA	L	a_healthy	2	2	NA
CAP1	Q[-17.0265]ALGWVAMAPKPGPYVK	2	NA	NA	L	a_healthy	3	3	NA
CAP1	Q[-17.0265]ALGWVAMAPKPGPYVK	2	NA	NA	L	c_remission	1	7	NA
CAP1	Q[-17.0265]ALGWVAMAPKPGPYVK	2	NA	NA	L	c_remission	2	8	NA
CAP1	Q[-17.0265]ALGWVAMAPKPGPYVK	2	NA	NA	L	c_remission	3	9	71388.4
CAP1	Q[-17.0265]ALGWVAMAPKPGPYVK	2	NA	NA	L	b_ulcer	1	4	NA
CAP1	Q[-17.0265]ALGWVAMAPKPGPYVK	2	NA	NA	L	b_ulcer	2	5	NA
CAP1	Q[-17.0265]ALGWVAMAPKPGPYVK	2	NA	NA	L	b_ulcer	3	6	NA
CAP1	PKPQTSPSPK	2	NA	NA	L	a_healthy	1	1	NA
CAP1	PKPQTSPSPK	2	NA	NA	L	a_healthy	2	2	NA
CAP1	PKPQTSPSPK	2	NA	NA	L	a_healthy	3	3	35089.3
CAP1	PKPQTSPSPK	2	NA	NA	L	c_remission	1	7	45640.6
CAP1	PKPQTSPSPK	2	NA	NA	L	c_remission	2	8	NA
CAP1	PKPQTSPSPK	2	NA	NA	L	c_remission	3	9	76272.8
CAP1	PKPQTSPSPK	2	NA	NA	L	b_ulcer	1	4	NA
CAP1	PKPQTSPSPK	2	NA	NA	L	b_ulcer	2	5	27383.4
CAP1	PKPQTSPSPK	2	NA	NA	L	b_ulcer	3	6	61267.4
CAP1	GYADSPSKAGAAPYVQAFDSLLAGPVAEYLK	3	NA	NA	L	a_healthy	1	1	31812.9
CAP1	GYADSPSKAGAAPYVQAFDSLLAGPVAEYLK	3	NA	NA	L	a_healthy	2	2	34748.3
CAP1	GYADSPSKAGAAPYVQAFDSLLAGPVAEYLK	3	NA	NA	L	a_healthy	3	3	NA
CAP1	GYADSPSKAGAAPYVQAFDSLLAGPVAEYLK	3	NA	NA	L	c_remission	1	7	36441.3
CAP1	GYADSPSKAGAAPYVQAFDSLLAGPVAEYLK	3	NA	NA	L	c_remission	2	8	29499.2
CAP1	GYADSPSKAGAAPYVQAFDSLLAGPVAEYLK	3	NA	NA	L	c_remission	3	9	48849.6
CAP1	GYADSPSKAGAAPYVQAFDSLLAGPVAEYLK	3	NA	NA	L	b_ulcer	1	4	31925
CAP1	GYADSPSKAGAAPYVQAFDSLLAGPVAEYLK	3	NA	NA	L	b_ulcer	2	5	NA
CAP1	GYADSPSKAGAAPYVQAFDSLLAGPVAEYLK	3	NA	NA	L	b_ulcer	3	6	49204.6
CAP1	SSEMNVLIPTEGGDFNEFPVPEQFK	2	NA	NA	L	a_healthy	1	1	64937.4
CAP1	SSEMNVLIPTEGGDFNEFPVPEQFK	2	NA	NA	L	a_healthy	2	2	60765.7
CAP1	SSEMNVLIPTEGGDFNEFPVPEQFK	2	NA	NA	L	a_healthy	3	3	80306.7
CAP1	SSEMNVLIPTEGGDFNEFPVPEQFK	2	NA	NA	L	c_remission	1	7	47761.2
CAP1	SSEMNVLIPTEGGDFNEFPVPEQFK	2	NA	NA	L	c_remission	2	8	42591.7
CAP1	SSEMNVLIPTEGGDFNEFPVPEQFK	2	NA	NA	L	c_remission	3	9	125231
CAP1	SSEMNVLIPTEGGDFNEFPVPEQFK	2	NA	NA	L	b_ulcer	1	4	68617.9
CAP1	SSEMNVLIPTEGGDFNEFPVPEQFK	2	NA	NA	L	b_ulcer	2	5	50995.1
CAP1	SSEMNVLIPTEGGDFNEFPVPEQFK	2	NA	NA	L	b_ulcer	3	6	115850
CAP1	NSLDC[57.0215]EIVSAK	2	NA	NA	L	a_healthy	1	1	539050
CAP1	NSLDC[57.0215]EIVSAK	2	NA	NA	L	a_healthy	2	2	775714
CAP1	NSLDC[57.0215]EIVSAK	2	NA	NA	L	a_healthy	3	3	662902
CAP1	NSLDC[57.0215]EIVSAK	2	NA	NA	L	c_remission	1	7	402203
CAP1	NSLDC[57.0215]EIVSAK	2	NA	NA	L	c_remission	2	8	853035
CAP1	NSLDC[57.0215]EIVSAK	2	NA	NA	L	c_remission	3	9	828409
CAP1	NSLDC[57.0215]EIVSAK	2	NA	NA	L	b_ulcer	1	4	663007
CAP1	NSLDC[57.0215]EIVSAK	2	NA	NA	L	b_ulcer	2	5	471003
CAP1	NSLDC[57.0215]EIVSAK	2	NA	NA	L	b_ulcer	3	6	842760
CAP1	SSEMNVLIPTEGGDFNEFPVPEQFK	3	NA	NA	L	a_healthy	1	1	165594
CAP1	SSEMNVLIPTEGGDFNEFPVPEQFK	3	NA	NA	L	a_healthy	2	2	359171
CAP1	SSEMNVLIPTEGGDFNEFPVPEQFK	3	NA	NA	L	a_healthy	3	3	185373
CAP1	SSEMNVLIPTEGGDFNEFPVPEQFK	3	NA	NA	L	c_remission	1	7	201709
CAP1	SSEMNVLIPTEGGDFNEFPVPEQFK	3	NA	NA	L	c_remission	2	8	286943
CAP1	SSEMNVLIPTEGGDFNEFPVPEQFK	3	NA	NA	L	c_remission	3	9	450960
CAP1	SSEMNVLIPTEGGDFNEFPVPEQFK	3	NA	NA	L	b_ulcer	1	4	327714
CAP1	SSEMNVLIPTEGGDFNEFPVPEQFK	3	NA	NA	L	b_ulcer	2	5	39528.6
CAP1	SSEMNVLIPTEGGDFNEFPVPEQFK	3	NA	NA	L	b_ulcer	3	6	340548
CAP1	E[-18.0106]IGGDVQKHAEMVHTGLKLER	5	NA	NA	L	a_healthy	1	1	36246.7
CAP1	E[-18.0106]IGGDVQKHAEMVHTGLKLER	5	NA	NA	L	a_healthy	2	2	28909.6
CAP1	E[-18.0106]IGGDVQKHAEMVHTGLKLER	5	NA	NA	L	a_healthy	3	3	29894.6
CAP1	E[-18.0106]IGGDVQKHAEMVHTGLKLER	5	NA	NA	L	c_remission	1	7	29734.2
CAP1	E[-18.0106]IGGDVQKHAEMVHTGLKLER	5	NA	NA	L	c_remission	2	8	33298.9
CAP1	E[-18.0106]IGGDVQKHAEMVHTGLKLER	5	NA	NA	L	c_remission	3	9	33208.7
CAP1	E[-18.0106]IGGDVQKHAEMVHTGLKLER	5	NA	NA	L	b_ulcer	1	4	30351.8
CAP1	E[-18.0106]IGGDVQKHAEMVHTGLKLER	5	NA	NA	L	b_ulcer	2	5	21839.8
CAP1	E[-18.0106]IGGDVQKHAEMVHTGLKLER	5	NA	NA	L	b_ulcer	3	6	34835.3
CAP1	KWRVENQENVSNLVIEDTELK	3	NA	NA	L	a_healthy	1	1	39346.2
CAP1	KWRVENQENVSNLVIEDTELK	3	NA	NA	L	a_healthy	2	2	31102.1
CAP1	KWRVENQENVSNLVIEDTELK	3	NA	NA	L	a_healthy	3	3	47070.4
CAP1	KWRVENQENVSNLVIEDTELK	3	NA	NA	L	c_remission	1	7	38824.8
CAP1	KWRVENQENVSNLVIEDTELK	3	NA	NA	L	c_remission	2	8	39126.7
CAP1	KWRVENQENVSNLVIEDTELK	3	NA	NA	L	c_remission	3	9	87044.9
CAP1	KWRVENQENVSNLVIEDTELK	3	NA	NA	L	b_ulcer	1	4	47771.5
CAP1	KWRVENQENVSNLVIEDTELK	3	NA	NA	L	b_ulcer	2	5	39279.2
CAP1	KWRVENQENVSNLVIEDTELK	3	NA	NA	L	b_ulcer	3	6	75177.4
CAP1	KWRVENQENVSNLVIEDTELK	4	NA	NA	L	a_healthy	1	1	66229.2
CAP1	KWRVENQENVSNLVIEDTELK	4	NA	NA	L	a_healthy	2	2	75614.2
CAP1	KWRVENQENVSNLVIEDTELK	4	NA	NA	L	a_healthy	3	3	114262
CAP1	KWRVENQENVSNLVIEDTELK	4	NA	NA	L	c_remission	1	7	72592.2
CAP1	KWRVENQENVSNLVIEDTELK	4	NA	NA	L	c_remission	2	8	77831.7
CAP1	KWRVENQENVSNLVIEDTELK	4	NA	NA	L	c_remission	3	9	104531
CAP1	KWRVENQENVSNLVIEDTELK	4	NA	NA	L	b_ulcer	1	4	84845.6
CAP1	KWRVENQENVSNLVIEDTELK	4	NA	NA	L	b_ulcer	2	5	76160
CAP1	KWRVENQENVSNLVIEDTELK	4	NA	NA	L	b_ulcer	3	6	147461
CAP1	VENQENVSNLVIEDTELK	2	NA	NA	L	a_healthy	1	1	62796.8
CAP1	VENQENVSNLVIEDTELK	2	NA	NA	L	a_healthy	2	2	62727.5
CAP1	VENQENVSNLVIEDTELK	2	NA	NA	L	a_healthy	3	3	113307
CAP1	VENQENVSNLVIEDTELK	2	NA	NA	L	c_remission	1	7	111266
CAP1	VENQENVSNLVIEDTELK	2	NA	NA	L	c_remission	2	8	78519.6
CAP1	VENQENVSNLVIEDTELK	2	NA	NA	L	c_remission	3	9	159031
CAP1	VENQENVSNLVIEDTELK	2	NA	NA	L	b_ulcer	1	4	93856.1
CAP1	VENQENVSNLVIEDTELK	2	NA	NA	L	b_ulcer	2	5	62224.9
CAP1	VENQENVSNLVIEDTELK	2	NA	NA	L	b_ulcer	3	6	121502
CAP1	ISKEIGGDVQK	2	NA	NA	L	a_healthy	1	1	28473.3
CAP1	ISKEIGGDVQK	2	NA	NA	L	a_healthy	2	2	23695.6
CAP1	ISKEIGGDVQK	2	NA	NA	L	a_healthy	3	3	23516.4
CAP1	ISKEIGGDVQK	2	NA	NA	L	c_remission	1	7	27269.9
CAP1	ISKEIGGDVQK	2	NA	NA	L	c_remission	2	8	27735.9
CAP1	ISKEIGGDVQK	2	NA	NA	L	c_remission	3	9	37443.4
CAP1	ISKEIGGDVQK	2	NA	NA	L	b_ulcer	1	4	21416.1
CAP1	ISKEIGGDVQK	2	NA	NA	L	b_ulcer	2	5	16373.5
CAP1	ISKEIGGDVQK	2	NA	NA	L	b_ulcer	3	6	40827.2
CAP1	ISKEIGGDVQK	3	NA	NA	L	a_healthy	1	1	NA
CAP1	ISKEIGGDVQK	3	NA	NA	L	a_healthy	2	2	NA
CAP1	ISKEIGGDVQK	3	NA	NA	L	a_healthy	3	3	NA
CAP1	ISKEIGGDVQK	3	NA	NA	L	c_remission	1	7	NA
CAP1	ISKEIGGDVQK	3	NA	NA	L	c_remission	2	8	NA
CAP1	ISKEIGGDVQK	3	NA	NA	L	c_remission	3	9	NA
CAP1	ISKEIGGDVQK	3	NA	NA	L	b_ulcer	1	4	NA
CAP1	ISKEIGGDVQK	3	NA	NA	L	b_ulcer	2	5	NA
CAP1	ISKEIGGDVQK	3	NA	NA	L	b_ulcer	3	6	NA
CAP1	GRLEAVSHTSDMHR	3	NA	NA	L	a_healthy	1	1	38823.1
CAP1	GRLEAVSHTSDMHR	3	NA	NA	L	a_healthy	2	2	26965.2
CAP1	GRLEAVSHTSDMHR	3	NA	NA	L	a_healthy	3	3	27115.7
CAP1	GRLEAVSHTSDMHR	3	NA	NA	L	c_remission	1	7	23495.8
CAP1	GRLEAVSHTSDMHR	3	NA	NA	L	c_remission	2	8	39084.5
CAP1	GRLEAVSHTSDMHR	3	NA	NA	L	c_remission	3	9	85508
CAP1	GRLEAVSHTSDMHR	3	NA	NA	L	b_ulcer	1	4	NA
CAP1	GRLEAVSHTSDMHR	3	NA	NA	L	b_ulcer	2	5	22066
CAP1	GRLEAVSHTSDMHR	3	NA	NA	L	b_ulcer	3	6	38573.9
CAP1	VENQENVSNLVIEDTELKQVAYIYK	3	NA	NA	L	a_healthy	1	1	48693.7
CAP1	VENQENVSNLVIEDTELKQVAYIYK	3	NA	NA	L	a_healthy	2	2	66319.8
CAP1	VENQENVSNLVIEDTELKQVAYIYK	3	NA	NA	L	a_healthy	3	3	55330.4
CAP1	VENQENVSNLVIEDTELKQVAYIYK	3	NA	NA	L	c_remission	1	7	53091.9
CAP1	VENQENVSNLVIEDTELKQVAYIYK	3	NA	NA	L	c_remission	2	8	58082.9
CAP1	VENQENVSNLVIEDTELKQVAYIYK	3	NA	NA	L	c_remission	3	9	77150.2
CAP1	VENQENVSNLVIEDTELKQVAYIYK	3	NA	NA	L	b_ulcer	1	4	58682.5
CAP1	VENQENVSNLVIEDTELKQVAYIYK	3	NA	NA	L	b_ulcer	2	5	43361.2
CAP1	VENQENVSNLVIEDTELKQVAYIYK	3	NA	NA	L	b_ulcer	3	6	75242.7
CAP1	GRLEAVSHTSDMHR	4	NA	NA	L	a_healthy	1	1	81656.8
CAP1	GRLEAVSHTSDMHR	4	NA	NA	L	a_healthy	2	2	81829.5
CAP1	GRLEAVSHTSDMHR	4	NA	NA	L	a_healthy	3	3	71687
CAP1	GRLEAVSHTSDMHR	4	NA	NA	L	c_remission	1	7	68885.7
CAP1	GRLEAVSHTSDMHR	4	NA	NA	L	c_remission	2	8	94660.4
CAP1	GRLEAVSHTSDMHR	4	NA	NA	L	c_remission	3	9	129519
CAP1	GRLEAVSHTSDMHR	4	NA	NA	L	b_ulcer	1	4	54700
CAP1	GRLEAVSHTSDMHR	4	NA	NA	L	b_ulcer	2	5	56709.5
CAP1	GRLEAVSHTSDMHR	4	NA	NA	L	b_ulcer	3	6	128458
CAP1	KEPAVLELEGK	2	NA	NA	L	a_healthy	1	1	177802
CAP1	KEPAVLELEGK	2	NA	NA	L	a_healthy	2	2	260169
CAP1	KEPAVLELEGK	2	NA	NA	L	a_healthy	3	3	243699
CAP1	KEPAVLELEGK	2	NA	NA	L	c_remission	1	7	122731
CAP1	KEPAVLELEGK	2	NA	NA	L	c_remission	2	8	311905
CAP1	KEPAVLELEGK	2	NA	NA	L	c_remission	3	9	252596
CAP1	KEPAVLELEGK	2	NA	NA	L	b_ulcer	1	4	191784
CAP1	KEPAVLELEGK	2	NA	NA	L	b_ulcer	2	5	148589
CAP1	KEPAVLELEGK	2	NA	NA	L	b_ulcer	3	6	275558
CAP1	KEPAVLELEGK	3	NA	NA	L	a_healthy	1	1	40861.1
CAP1	KEPAVLELEGK	3	NA	NA	L	a_healthy	2	2	85137.2
CAP1	KEPAVLELEGK	3	NA	NA	L	a_healthy	3	3	131366
CAP1	KEPAVLELEGK	3	NA	NA	L	c_remission	1	7	NA
CAP1	KEPAVLELEGK	3	NA	NA	L	c_remission	2	8	72297.5
CAP1	KEPAVLELEGK	3	NA	NA	L	c_remission	3	9	29930.4
CAP1	KEPAVLELEGK	3	NA	NA	L	b_ulcer	1	4	97611.5
CAP1	KEPAVLELEGK	3	NA	NA	L	b_ulcer	2	5	83549.5
CAP1	KEPAVLELEGK	3	NA	NA	L	b_ulcer	3	6	79043.4
CAP1	KEPAVLELEGKK	3	NA	NA	L	a_healthy	1	1	46040.4
CAP1	KEPAVLELEGKK	3	NA	NA	L	a_healthy	2	2	72308.5
CAP1	KEPAVLELEGKK	3	NA	NA	L	a_healthy	3	3	39708.2
CAP1	KEPAVLELEGKK	3	NA	NA	L	c_remission	1	7	40202.1
CAP1	KEPAVLELEGKK	3	NA	NA	L	c_remission	2	8	70517.1
CAP1	KEPAVLELEGKK	3	NA	NA	L	c_remission	3	9	59465.1
CAP1	KEPAVLELEGKK	3	NA	NA	L	b_ulcer	1	4	51869.5
CAP1	KEPAVLELEGKK	3	NA	NA	L	b_ulcer	2	5	33624.1
CAP1	KEPAVLELEGKK	3	NA	NA	L	b_ulcer	3	6	70936.3
CAP1	LSDLLAPISEQIKEVITFREK	4	NA	NA	L	a_healthy	1	1	17059.6
CAP1	LSDLLAPISEQIKEVITFREK	4	NA	NA	L	a_healthy	2	2	19410.9
CAP1	LSDLLAPISEQIKEVITFREK	4	NA	NA	L	a_healthy	3	3	17384.1
CAP1	LSDLLAPISEQIKEVITFREK	4	NA	NA	L	c_remission	1	7	20348
CAP1	LSDLLAPISEQIKEVITFREK	4	NA	NA	L	c_remission	2	8	23620.8
CAP1	LSDLLAPISEQIKEVITFREK	4	NA	NA	L	c_remission	3	9	36498.4
CAP1	LSDLLAPISEQIKEVITFREK	4	NA	NA	L	b_ulcer	1	4	20342.8
CAP1	LSDLLAPISEQIKEVITFREK	4	NA	NA	L	b_ulcer	2	5	NA
CAP1	LSDLLAPISEQIKEVITFREK	4	NA	NA	L	b_ulcer	3	6	19571.5
CAP1	E[-18.0106]AVSHTSDMHR	3	NA	NA	L	a_healthy	1	1	NA
CAP1	E[-18.0106]AVSHTSDMHR	3	NA	NA	L	a_healthy	2	2	NA
CAP1	E[-18.0106]AVSHTSDMHR	3	NA	NA	L	a_healthy	3	3	12130.3
CAP1	E[-18.0106]AVSHTSDMHR	3	NA	NA	L	c_remission	1	7	NA
CAP1	E[-18.0106]AVSHTSDMHR	3	NA	NA	L	c_remission	2	8	NA
CAP1	E[-18.0106]AVSHTSDMHR	3	NA	NA	L	c_remission	3	9	NA
CAP1	E[-18.0106]AVSHTSDMHR	3	NA	NA	L	b_ulcer	1	4	NA
CAP1	E[-18.0106]AVSHTSDMHR	3	NA	NA	L	b_ulcer	2	5	NA
CAP1	E[-18.0106]AVSHTSDMHR	3	NA	NA	L	b_ulcer	3	6	14406.8
CAP1	INSITVDNC[57.0215]K	2	NA	NA	L	a_healthy	1	1	162353
CAP1	INSITVDNC[57.0215]K	2	NA	NA	L	a_healthy	2	2	217322
CAP1	INSITVDNC[57.0215]K	2	NA	NA	L	a_healthy	3	3	200878
CAP1	INSITVDNC[57.0215]K	2	NA	NA	L	c_remission	1	7	182493
CAP1	INSITVDNC[57.0215]K	2	NA	NA	L	c_remission	2	8	240534
CAP1	INSITVDNC[57.0215]K	2	NA	NA	L	c_remission	3	9	341600
CAP1	INSITVDNC[57.0215]K	2	NA	NA	L	b_ulcer	1	4	205769
CAP1	INSITVDNC[57.0215]K	2	NA	NA	L	b_ulcer	2	5	147873
CAP1	INSITVDNC[57.0215]K	2	NA	NA	L	b_ulcer	3	6	284247
CAP1	INSITVDNC[57.0215]KK	2	NA	NA	L	a_healthy	1	1	36362.7
CAP1	INSITVDNC[57.0215]KK	2	NA	NA	L	a_healthy	2	2	56555.1
CAP1	INSITVDNC[57.0215]KK	2	NA	NA	L	a_healthy	3	3	40751.4
CAP1	INSITVDNC[57.0215]KK	2	NA	NA	L	c_remission	1	7	52583.9
CAP1	INSITVDNC[57.0215]KK	2	NA	NA	L	c_remission	2	8	50821.2
CAP1	INSITVDNC[57.0215]KK	2	NA	NA	L	c_remission	3	9	47347.2
CAP1	INSITVDNC[57.0215]KK	2	NA	NA	L	b_ulcer	1	4	29965.7
CAP1	INSITVDNC[57.0215]KK	2	NA	NA	L	b_ulcer	2	5	33374.7
CAP1	INSITVDNC[57.0215]KK	2	NA	NA	L	b_ulcer	3	6	60297.7
CAP1	AVGRLEAVSHTSDMHR	3	NA	NA	L	a_healthy	1	1	NA
CAP1	AVGRLEAVSHTSDMHR	3	NA	NA	L	a_healthy	2	2	86829.7
CAP1	AVGRLEAVSHTSDMHR	3	NA	NA	L	a_healthy	3	3	56558.4
CAP1	AVGRLEAVSHTSDMHR	3	NA	NA	L	c_remission	1	7	85006.1
CAP1	AVGRLEAVSHTSDMHR	3	NA	NA	L	c_remission	2	8	82298
CAP1	AVGRLEAVSHTSDMHR	3	NA	NA	L	c_remission	3	9	NA
CAP1	AVGRLEAVSHTSDMHR	3	NA	NA	L	b_ulcer	1	4	NA
CAP1	AVGRLEAVSHTSDMHR	3	NA	NA	L	b_ulcer	2	5	43818
CAP1	AVGRLEAVSHTSDMHR	3	NA	NA	L	b_ulcer	3	6	132007
CAP1	INSITVDNC[57.0215]KK	3	NA	NA	L	a_healthy	1	1	44758
CAP1	INSITVDNC[57.0215]KK	3	NA	NA	L	a_healthy	2	2	77701
CAP1	INSITVDNC[57.0215]KK	3	NA	NA	L	a_healthy	3	3	97129.3
CAP1	INSITVDNC[57.0215]KK	3	NA	NA	L	c_remission	1	7	38323.1
CAP1	INSITVDNC[57.0215]KK	3	NA	NA	L	c_remission	2	8	70700.6
CAP1	INSITVDNC[57.0215]KK	3	NA	NA	L	c_remission	3	9	58145.2
CAP1	INSITVDNC[57.0215]KK	3	NA	NA	L	b_ulcer	1	4	50359.2
CAP1	INSITVDNC[57.0215]KK	3	NA	NA	L	b_ulcer	2	5	37720.3
CAP1	INSITVDNC[57.0215]KK	3	NA	NA	L	b_ulcer	3	6	106213
CAP1	LFNHLSAVSESI	2	NA	NA	L	a_healthy	1	1	81386.5
CAP1	LFNHLSAVSESI	2	NA	NA	L	a_healthy	2	2	70076.1
CAP1	LFNHLSAVSESI	2	NA	NA	L	a_healthy	3	3	39935.9
CAP1	LFNHLSAVSESI	2	NA	NA	L	c_remission	1	7	NA
CAP1	LFNHLSAVSESI	2	NA	NA	L	c_remission	2	8	NA
CAP1	LFNHLSAVSESI	2	NA	NA	L	c_remission	3	9	232395
CAP1	LFNHLSAVSESI	2	NA	NA	L	b_ulcer	1	4	42279.6
CAP1	LFNHLSAVSESI	2	NA	NA	L	b_ulcer	2	5	NA
CAP1	LFNHLSAVSESI	2	NA	NA	L	b_ulcer	3	6	59586.2
CAP1	AVGRLEAVSHTSDMHR	4	NA	NA	L	a_healthy	1	1	237169
CAP1	AVGRLEAVSHTSDMHR	4	NA	NA	L	a_healthy	2	2	365415
CAP1	AVGRLEAVSHTSDMHR	4	NA	NA	L	a_healthy	3	3	237126
CAP1	AVGRLEAVSHTSDMHR	4	NA	NA	L	c_remission	1	7	222901
CAP1	AVGRLEAVSHTSDMHR	4	NA	NA	L	c_remission	2	8	395465
CAP1	AVGRLEAVSHTSDMHR	4	NA	NA	L	c_remission	3	9	279742
CAP1	AVGRLEAVSHTSDMHR	4	NA	NA	L	b_ulcer	1	4	182703
CAP1	AVGRLEAVSHTSDMHR	4	NA	NA	L	b_ulcer	2	5	165662
CAP1	AVGRLEAVSHTSDMHR	4	NA	NA	L	b_ulcer	3	6	411039
CAP1	LFNHLSAVSESIQALGWVAMAPKPGPYVK	3	NA	NA	L	a_healthy	1	1	NA
CAP1	LFNHLSAVSESIQALGWVAMAPKPGPYVK	3	NA	NA	L	a_healthy	2	2	NA
CAP1	LFNHLSAVSESIQALGWVAMAPKPGPYVK	3	NA	NA	L	a_healthy	3	3	31554
CAP1	LFNHLSAVSESIQALGWVAMAPKPGPYVK	3	NA	NA	L	c_remission	1	7	42359.2
CAP1	LFNHLSAVSESIQALGWVAMAPKPGPYVK	3	NA	NA	L	c_remission	2	8	NA
CAP1	LFNHLSAVSESIQALGWVAMAPKPGPYVK	3	NA	NA	L	c_remission	3	9	59828.1
CAP1	LFNHLSAVSESIQALGWVAMAPKPGPYVK	3	NA	NA	L	b_ulcer	1	4	27598.1
CAP1	LFNHLSAVSESIQALGWVAMAPKPGPYVK	3	NA	NA	L	b_ulcer	2	5	22487.7
CAP1	LFNHLSAVSESIQALGWVAMAPKPGPYVK	3	NA	NA	L	b_ulcer	3	6	59627.9
CAP1	EIGGDVQKHAEMVHTGLKLER	5	NA	NA	L	a_healthy	1	1	26152
CAP1	EIGGDVQKHAEMVHTGLKLER	5	NA	NA	L	a_healthy	2	2	NA
CAP1	EIGGDVQKHAEMVHTGLKLER	5	NA	NA	L	a_healthy	3	3	24190.1
CAP1	EIGGDVQKHAEMVHTGLKLER	5	NA	NA	L	c_remission	1	7	32737.3
CAP1	EIGGDVQKHAEMVHTGLKLER	5	NA	NA	L	c_remission	2	8	NA
CAP1	EIGGDVQKHAEMVHTGLKLER	5	NA	NA	L	c_remission	3	9	46194.4
CAP1	EIGGDVQKHAEMVHTGLKLER	5	NA	NA	L	b_ulcer	1	4	29279.5
CAP1	EIGGDVQKHAEMVHTGLKLER	5	NA	NA	L	b_ulcer	2	5	NA
CAP1	EIGGDVQKHAEMVHTGLKLER	5	NA	NA	L	b_ulcer	3	6	44334.3
CAP1	AVGRLEAVSHTSDMHR	5	NA	NA	L	a_healthy	1	1	NA
CAP1	AVGRLEAVSHTSDMHR	5	NA	NA	L	a_healthy	2	2	NA
CAP1	AVGRLEAVSHTSDMHR	5	NA	NA	L	a_healthy	3	3	NA
CAP1	AVGRLEAVSHTSDMHR	5	NA	NA	L	c_remission	1	7	NA
CAP1	AVGRLEAVSHTSDMHR	5	NA	NA	L	c_remission	2	8	NA
CAP1	AVGRLEAVSHTSDMHR	5	NA	NA	L	c_remission	3	9	NA
CAP1	AVGRLEAVSHTSDMHR	5	NA	NA	L	b_ulcer	1	4	14130.9
CAP1	AVGRLEAVSHTSDMHR	5	NA	NA	L	b_ulcer	2	5	NA
CAP1	AVGRLEAVSHTSDMHR	5	NA	NA	L	b_ulcer	3	6	NA
CAP1	LFNHLSAVSESIQALGWVAMAPKPGPYVK	4	NA	NA	L	a_healthy	1	1	21522.2
CAP1	LFNHLSAVSESIQALGWVAMAPKPGPYVK	4	NA	NA	L	a_healthy	2	2	NA
CAP1	LFNHLSAVSESIQALGWVAMAPKPGPYVK	4	NA	NA	L	a_healthy	3	3	35173.2
CAP1	LFNHLSAVSESIQALGWVAMAPKPGPYVK	4	NA	NA	L	c_remission	1	7	46103.3
CAP1	LFNHLSAVSESIQALGWVAMAPKPGPYVK	4	NA	NA	L	c_remission	2	8	NA
CAP1	LFNHLSAVSESIQALGWVAMAPKPGPYVK	4	NA	NA	L	c_remission	3	9	74193.9
CAP1	LFNHLSAVSESIQALGWVAMAPKPGPYVK	4	NA	NA	L	b_ulcer	1	4	35339.6
CAP1	LFNHLSAVSESIQALGWVAMAPKPGPYVK	4	NA	NA	L	b_ulcer	2	5	23203.4
CAP1	LFNHLSAVSESIQALGWVAMAPKPGPYVK	4	NA	NA	L	b_ulcer	3	6	67143.4
CAP1	AVGRLEAVSHTSDMHRGYADSPSK	4	NA	NA	L	a_healthy	1	1	24022
CAP1	AVGRLEAVSHTSDMHRGYADSPSK	4	NA	NA	L	a_healthy	2	2	132215
CAP1	AVGRLEAVSHTSDMHRGYADSPSK	4	NA	NA	L	a_healthy	3	3	157174
CAP1	AVGRLEAVSHTSDMHRGYADSPSK	4	NA	NA	L	c_remission	1	7	13187.9
CAP1	AVGRLEAVSHTSDMHRGYADSPSK	4	NA	NA	L	c_remission	2	8	42447
CAP1	AVGRLEAVSHTSDMHRGYADSPSK	4	NA	NA	L	c_remission	3	9	105710
CAP1	AVGRLEAVSHTSDMHRGYADSPSK	4	NA	NA	L	b_ulcer	1	4	NA
CAP1	AVGRLEAVSHTSDMHRGYADSPSK	4	NA	NA	L	b_ulcer	2	5	NA
CAP1	AVGRLEAVSHTSDMHRGYADSPSK	4	NA	NA	L	b_ulcer	3	6	28660.5
CAP1	AVGRLEAVSHTSDMHRGYADSPSK	5	NA	NA	L	a_healthy	1	1	56221.9
CAP1	AVGRLEAVSHTSDMHRGYADSPSK	5	NA	NA	L	a_healthy	2	2	74624.9
CAP1	AVGRLEAVSHTSDMHRGYADSPSK	5	NA	NA	L	a_healthy	3	3	21669.4
CAP1	AVGRLEAVSHTSDMHRGYADSPSK	5	NA	NA	L	c_remission	1	7	NA
CAP1	AVGRLEAVSHTSDMHRGYADSPSK	5	NA	NA	L	c_remission	2	8	81510.8
CAP1	AVGRLEAVSHTSDMHRGYADSPSK	5	NA	NA	L	c_remission	3	9	85852.8
CAP1	AVGRLEAVSHTSDMHRGYADSPSK	5	NA	NA	L	b_ulcer	1	4	35522.5
CAP1	AVGRLEAVSHTSDMHRGYADSPSK	5	NA	NA	L	b_ulcer	2	5	NA
CAP1	AVGRLEAVSHTSDMHRGYADSPSK	5	NA	NA	L	b_ulcer	3	6	54382.2
CAP1	QALGWVAMAPKPGPYVK	2	NA	NA	L	a_healthy	1	1	NA
CAP1	QALGWVAMAPKPGPYVK	2	NA	NA	L	a_healthy	2	2	NA
CAP1	QALGWVAMAPKPGPYVK	2	NA	NA	L	a_healthy	3	3	NA
CAP1	QALGWVAMAPKPGPYVK	2	NA	NA	L	c_remission	1	7	NA
CAP1	QALGWVAMAPKPGPYVK	2	NA	NA	L	c_remission	2	8	NA
CAP1	QALGWVAMAPKPGPYVK	2	NA	NA	L	c_remission	3	9	39219
CAP1	QALGWVAMAPKPGPYVK	2	NA	NA	L	b_ulcer	1	4	NA
CAP1	QALGWVAMAPKPGPYVK	2	NA	NA	L	b_ulcer	2	5	NA
CAP1	QALGWVAMAPKPGPYVK	2	NA	NA	L	b_ulcer	3	6	NA
CAP1	QALGWVAMAPKPGPYVK	3	NA	NA	L	a_healthy	1	1	67478.7
CAP1	QALGWVAMAPKPGPYVK	3	NA	NA	L	a_healthy	2	2	46607.4
CAP1	QALGWVAMAPKPGPYVK	3	NA	NA	L	a_healthy	3	3	22472.3
CAP1	QALGWVAMAPKPGPYVK	3	NA	NA	L	c_remission	1	7	35560.8
CAP1	QALGWVAMAPKPGPYVK	3	NA	NA	L	c_remission	2	8	32927.7
CAP1	QALGWVAMAPKPGPYVK	3	NA	NA	L	c_remission	3	9	121503
CAP1	QALGWVAMAPKPGPYVK	3	NA	NA	L	b_ulcer	1	4	41207
CAP1	QALGWVAMAPKPGPYVK	3	NA	NA	L	b_ulcer	2	5	NA
CAP1	QALGWVAMAPKPGPYVK	3	NA	NA	L	b_ulcer	3	6	56290.8
K22O	SMQDLVEDFKK	3	NA	NA	L	a_healthy	1	1	20190.8
K22O	SMQDLVEDFKK	3	NA	NA	L	a_healthy	2	2	NA
K22O	SMQDLVEDFKK	3	NA	NA	L	a_healthy	3	3	16796.1
K22O	SMQDLVEDFKK	3	NA	NA	L	c_remission	1	7	129123
K22O	SMQDLVEDFKK	3	NA	NA	L	c_remission	2	8	NA
K22O	SMQDLVEDFKK	3	NA	NA	L	c_remission	3	9	17443.2
K22O	SMQDLVEDFKK	3	NA	NA	L	b_ulcer	1	4	14686.7
K22O	SMQDLVEDFKK	3	NA	NA	L	b_ulcer	2	5	NA
K22O	SMQDLVEDFKK	3	NA	NA	L	b_ulcer	3	6	NA
K22O	C[-17.0265]LDLGSIIAEVR	2	NA	NA	L	a_healthy	1	1	69531.5
K22O	C[-17.0265]LDLGSIIAEVR	2	NA	NA	L	a_healthy	2	2	19699.7
K22O	C[-17.0265]LDLGSIIAEVR	2	NA	NA	L	a_healthy	3	3	36336.3
K22O	C[-17.0265]LDLGSIIAEVR	2	NA	NA	L	c_remission	1	7	258535
K22O	C[-17.0265]LDLGSIIAEVR	2	NA	NA	L	c_remission	2	8	14574.1
K22O	C[-17.0265]LDLGSIIAEVR	2	NA	NA	L	c_remission	3	9	NA
K22O	C[-17.0265]LDLGSIIAEVR	2	NA	NA	L	b_ulcer	1	4	23912.3
K22O	C[-17.0265]LDLGSIIAEVR	2	NA	NA	L	b_ulcer	2	5	31415.2
K22O	C[-17.0265]LDLGSIIAEVR	2	NA	NA	L	b_ulcer	3	6	26952.4
K22O	SSC[57.0215]GFAGGYGGGFGGSYGGGFGGGR	2	NA	NA	L	a_healthy	1	1	22345.9
K22O	SSC[57.0215]GFAGGYGGGFGGSYGGGFGGGR	2	NA	NA	L	a_healthy	2	2	NA
K22O	SSC[57.0215]GFAGGYGGGFGGSYGGGFGGGR	2	NA	NA	L	a_healthy	3	3	NA
K22O	SSC[57.0215]GFAGGYGGGFGGSYGGGFGGGR	2	NA	NA	L	c_remission	1	7	98897.1
K22O	SSC[57.0215]GFAGGYGGGFGGSYGGGFGGGR	2	NA	NA	L	c_remission	2	8	NA
K22O	SSC[57.0215]GFAGGYGGGFGGSYGGGFGGGR	2	NA	NA	L	c_remission	3	9	NA
K22O	SSC[57.0215]GFAGGYGGGFGGSYGGGFGGGR	2	NA	NA	L	b_ulcer	1	4	NA
K22O	SSC[57.0215]GFAGGYGGGFGGSYGGGFGGGR	2	NA	NA	L	b_ulcer	2	5	NA
K22O	SSC[57.0215]GFAGGYGGGFGGSYGGGFGGGR	2	NA	NA	L	b_ulcer	3	6	NA
K22O	SEAEALYQTK	2	NA	NA	L	a_healthy	1	1	64469.8
K22O	SEAEALYQTK	2	NA	NA	L	a_healthy	2	2	NA
K22O	SEAEALYQTK	2	NA	NA	L	a_healthy	3	3	41597.4
K22O	SEAEALYQTK	2	NA	NA	L	c_remission	1	7	296625
K22O	SEAEALYQTK	2	NA	NA	L	c_remission	2	8	NA
K22O	SEAEALYQTK	2	NA	NA	L	c_remission	3	9	12031.2
K22O	SEAEALYQTK	2	NA	NA	L	b_ulcer	1	4	NA
K22O	SEAEALYQTK	2	NA	NA	L	b_ulcer	2	5	31321.4
K22O	SEAEALYQTK	2	NA	NA	L	b_ulcer	3	6	25134.2
K22O	DVDAAFM[15.9949]NKVELQAK	2	NA	NA	L	a_healthy	1	1	NA
K22O	DVDAAFM[15.9949]NKVELQAK	2	NA	NA	L	a_healthy	2	2	28253.4
K22O	DVDAAFM[15.9949]NKVELQAK	2	NA	NA	L	a_healthy	3	3	NA
K22O	DVDAAFM[15.9949]NKVELQAK	2	NA	NA	L	c_remission	1	7	NA
K22O	DVDAAFM[15.9949]NKVELQAK	2	NA	NA	L	c_remission	2	8	NA
K22O	DVDAAFM[15.9949]NKVELQAK	2	NA	NA	L	c_remission	3	9	NA
K22O	DVDAAFM[15.9949]NKVELQAK	2	NA	NA	L	b_ulcer	1	4	NA
K22O	DVDAAFM[15.9949]NKVELQAK	2	NA	NA	L	b_ulcer	2	5	NA
K22O	DVDAAFM[15.9949]NKVELQAK	2	NA	NA	L	b_ulcer	3	6	NA
K22O	TAAENEFVGLKK	3	NA	NA	L	a_healthy	1	1	42431.6
K22O	TAAENEFVGLKK	3	NA	NA	L	a_healthy	2	2	NA
K22O	TAAENEFVGLKK	3	NA	NA	L	a_healthy	3	3	22426.1
K22O	TAAENEFVGLKK	3	NA	NA	L	c_remission	1	7	110581
K22O	TAAENEFVGLKK	3	NA	NA	L	c_remission	2	8	NA
K22O	TAAENEFVGLKK	3	NA	NA	L	c_remission	3	9	NA
K22O	TAAENEFVGLKK	3	NA	NA	L	b_ulcer	1	4	15714.7
K22O	TAAENEFVGLKK	3	NA	NA	L	b_ulcer	2	5	31796.4
K22O	TAAENEFVGLKK	3	NA	NA	L	b_ulcer	3	6	23807.4
K22O	SGGGGSTSIR	2	NA	NA	L	a_healthy	1	1	42845.7
K22O	SGGGGSTSIR	2	NA	NA	L	a_healthy	2	2	12033.8
K22O	SGGGGSTSIR	2	NA	NA	L	a_healthy	3	3	NA
K22O	SGGGGSTSIR	2	NA	NA	L	c_remission	1	7	124044
K22O	SGGGGSTSIR	2	NA	NA	L	c_remission	2	8	NA
K22O	SGGGGSTSIR	2	NA	NA	L	c_remission	3	9	NA
K22O	SGGGGSTSIR	2	NA	NA	L	b_ulcer	1	4	15430.1
K22O	SGGGGSTSIR	2	NA	NA	L	b_ulcer	2	5	37926.1
K22O	SGGGGSTSIR	2	NA	NA	L	b_ulcer	3	6	19801.4
K22O	C[57.0215]LDLGSIIAEVR	2	NA	NA	L	a_healthy	1	1	35689.4
K22O	C[57.0215]LDLGSIIAEVR	2	NA	NA	L	a_healthy	2	2	NA
K22O	C[57.0215]LDLGSIIAEVR	2	NA	NA	L	a_healthy	3	3	26848.7
K22O	C[57.0215]LDLGSIIAEVR	2	NA	NA	L	c_remission	1	7	150673
K22O	C[57.0215]LDLGSIIAEVR	2	NA	NA	L	c_remission	2	8	NA
K22O	C[57.0215]LDLGSIIAEVR	2	NA	NA	L	c_remission	3	9	NA
K22O	C[57.0215]LDLGSIIAEVR	2	NA	NA	L	b_ulcer	1	4	17129.2
K22O	C[57.0215]LDLGSIIAEVR	2	NA	NA	L	b_ulcer	2	5	NA
K22O	C[57.0215]LDLGSIIAEVR	2	NA	NA	L	b_ulcer	3	6	11546.1
K22O	C[57.0215]LDLGSIIAEVR	3	NA	NA	L	a_healthy	1	1	NA
K22O	C[57.0215]LDLGSIIAEVR	3	NA	NA	L	a_healthy	2	2	NA
K22O	C[57.0215]LDLGSIIAEVR	3	NA	NA	L	a_healthy	3	3	2964.73
K22O	C[57.0215]LDLGSIIAEVR	3	NA	NA	L	c_remission	1	7	45958.1
K22O	C[57.0215]LDLGSIIAEVR	3	NA	NA	L	c_remission	2	8	NA
K22O	C[57.0215]LDLGSIIAEVR	3	NA	NA	L	c_remission	3	9	NA
K22O	C[57.0215]LDLGSIIAEVR	3	NA	NA	L	b_ulcer	1	4	NA
K22O	C[57.0215]LDLGSIIAEVR	3	NA	NA	L	b_ulcer	2	5	NA
K22O	C[57.0215]LDLGSIIAEVR	3	NA	NA	L	b_ulcer	3	6	NA
HMCS1	TGVAPDVFAENMK	2	NA	NA	L	a_healthy	1	1	NA
HMCS1	TGVAPDVFAENMK	2	NA	NA	L	a_healthy	2	2	NA
HMCS1	TGVAPDVFAENMK	2	NA	NA	L	a_healthy	3	3	50938.6
HMCS1	TGVAPDVFAENMK	2	NA	NA	L	c_remission	1	7	NA
HMCS1	TGVAPDVFAENMK	2	NA	NA	L	c_remission	2	8	53839
HMCS1	TGVAPDVFAENMK	2	NA	NA	L	c_remission	3	9	NA
HMCS1	TGVAPDVFAENMK	2	NA	NA	L	b_ulcer	1	4	29636.9
HMCS1	TGVAPDVFAENMK	2	NA	NA	L	b_ulcer	2	5	NA
HMCS1	TGVAPDVFAENMK	2	NA	NA	L	b_ulcer	3	6	31022.3
DSG1	LKASAISVTVLNVIEGPVFRPGSK	3	NA	NA	L	a_healthy	1	1	55285.5
DSG1	LKASAISVTVLNVIEGPVFRPGSK	3	NA	NA	L	a_healthy	2	2	42860.9
DSG1	LKASAISVTVLNVIEGPVFRPGSK	3	NA	NA	L	a_healthy	3	3	30576
DSG1	LKASAISVTVLNVIEGPVFRPGSK	3	NA	NA	L	c_remission	1	7	36406.2
DSG1	LKASAISVTVLNVIEGPVFRPGSK	3	NA	NA	L	c_remission	2	8	NA
DSG1	LKASAISVTVLNVIEGPVFRPGSK	3	NA	NA	L	c_remission	3	9	23638.3
DSG1	LKASAISVTVLNVIEGPVFRPGSK	3	NA	NA	L	b_ulcer	1	4	17062.1
DSG1	LKASAISVTVLNVIEGPVFRPGSK	3	NA	NA	L	b_ulcer	2	5	54525.4
DSG1	LKASAISVTVLNVIEGPVFRPGSK	3	NA	NA	L	b_ulcer	3	6	45678.8
DSG1	LKASAISVTVLNVIEGPVFRPGSK	4	NA	NA	L	a_healthy	1	1	92401.6
DSG1	LKASAISVTVLNVIEGPVFRPGSK	4	NA	NA	L	a_healthy	2	2	80799.8
DSG1	LKASAISVTVLNVIEGPVFRPGSK	4	NA	NA	L	a_healthy	3	3	62778.2
DSG1	LKASAISVTVLNVIEGPVFRPGSK	4	NA	NA	L	c_remission	1	7	53648.2
DSG1	LKASAISVTVLNVIEGPVFRPGSK	4	NA	NA	L	c_remission	2	8	73272.2
DSG1	LKASAISVTVLNVIEGPVFRPGSK	4	NA	NA	L	c_remission	3	9	47848.8
DSG1	LKASAISVTVLNVIEGPVFRPGSK	4	NA	NA	L	b_ulcer	1	4	35780.3
DSG1	LKASAISVTVLNVIEGPVFRPGSK	4	NA	NA	L	b_ulcer	2	5	101962
DSG1	LKASAISVTVLNVIEGPVFRPGSK	4	NA	NA	L	b_ulcer	3	6	65837.7
DSG1	ASAISVTVLNVIEGPVFRPGSK	2	NA	NA	L	a_healthy	1	1	89912
DSG1	ASAISVTVLNVIEGPVFRPGSK	2	NA	NA	L	a_healthy	2	2	54253.9
DSG1	ASAISVTVLNVIEGPVFRPGSK	2	NA	NA	L	a_healthy	3	3	55160.1
DSG1	ASAISVTVLNVIEGPVFRPGSK	2	NA	NA	L	c_remission	1	7	56510.3
DSG1	ASAISVTVLNVIEGPVFRPGSK	2	NA	NA	L	c_remission	2	8	43369
DSG1	ASAISVTVLNVIEGPVFRPGSK	2	NA	NA	L	c_remission	3	9	49552
DSG1	ASAISVTVLNVIEGPVFRPGSK	2	NA	NA	L	b_ulcer	1	4	41116.4
DSG1	ASAISVTVLNVIEGPVFRPGSK	2	NA	NA	L	b_ulcer	2	5	104510
DSG1	ASAISVTVLNVIEGPVFRPGSK	2	NA	NA	L	b_ulcer	3	6	73356.8
DSG1	ASAISVTVLNVIEGPVFRPGSK	3	NA	NA	L	a_healthy	1	1	153567
DSG1	ASAISVTVLNVIEGPVFRPGSK	3	NA	NA	L	a_healthy	2	2	135919
DSG1	ASAISVTVLNVIEGPVFRPGSK	3	NA	NA	L	a_healthy	3	3	118627
DSG1	ASAISVTVLNVIEGPVFRPGSK	3	NA	NA	L	c_remission	1	7	107703
DSG1	ASAISVTVLNVIEGPVFRPGSK	3	NA	NA	L	c_remission	2	8	90454.6
DSG1	ASAISVTVLNVIEGPVFRPGSK	3	NA	NA	L	c_remission	3	9	85613.4
DSG1	ASAISVTVLNVIEGPVFRPGSK	3	NA	NA	L	b_ulcer	1	4	76789.9
DSG1	ASAISVTVLNVIEGPVFRPGSK	3	NA	NA	L	b_ulcer	2	5	195281
DSG1	ASAISVTVLNVIEGPVFRPGSK	3	NA	NA	L	b_ulcer	3	6	139675
DSG1	AAC[57.0215]REGEDNSK	2	NA	NA	L	a_healthy	1	1	NA
DSG1	AAC[57.0215]REGEDNSK	2	NA	NA	L	a_healthy	2	2	18994.5
DSG1	AAC[57.0215]REGEDNSK	2	NA	NA	L	a_healthy	3	3	10487.3
DSG1	AAC[57.0215]REGEDNSK	2	NA	NA	L	c_remission	1	7	NA
DSG1	AAC[57.0215]REGEDNSK	2	NA	NA	L	c_remission	2	8	19371.9
DSG1	AAC[57.0215]REGEDNSK	2	NA	NA	L	c_remission	3	9	NA
DSG1	AAC[57.0215]REGEDNSK	2	NA	NA	L	b_ulcer	1	4	NA
DSG1	AAC[57.0215]REGEDNSK	2	NA	NA	L	b_ulcer	2	5	16389.9
DSG1	AAC[57.0215]REGEDNSK	2	NA	NA	L	b_ulcer	3	6	11975.1
DSG1	DGGADGMSAEC[57.0215]EC[57.0215]NIK	2	NA	NA	L	a_healthy	1	1	NA
DSG1	DGGADGMSAEC[57.0215]EC[57.0215]NIK	2	NA	NA	L	a_healthy	2	2	NA
DSG1	DGGADGMSAEC[57.0215]EC[57.0215]NIK	2	NA	NA	L	a_healthy	3	3	26725.7
DSG1	DGGADGMSAEC[57.0215]EC[57.0215]NIK	2	NA	NA	L	c_remission	1	7	NA
DSG1	DGGADGMSAEC[57.0215]EC[57.0215]NIK	2	NA	NA	L	c_remission	2	8	NA
DSG1	DGGADGMSAEC[57.0215]EC[57.0215]NIK	2	NA	NA	L	c_remission	3	9	NA
DSG1	DGGADGMSAEC[57.0215]EC[57.0215]NIK	2	NA	NA	L	b_ulcer	1	4	NA
DSG1	DGGADGMSAEC[57.0215]EC[57.0215]NIK	2	NA	NA	L	b_ulcer	2	5	NA
DSG1	DGGADGMSAEC[57.0215]EC[57.0215]NIK	2	NA	NA	L	b_ulcer	3	6	NA
DSG1	EVTPFFIIYC[57.0215]R	2	NA	NA	L	a_healthy	1	1	40169.8
DSG1	EVTPFFIIYC[57.0215]R	2	NA	NA	L	a_healthy	2	2	41676.1
DSG1	EVTPFFIIYC[57.0215]R	2	NA	NA	L	a_healthy	3	3	54969.9
DSG1	EVTPFFIIYC[57.0215]R	2	NA	NA	L	c_remission	1	7	45579.6
DSG1	EVTPFFIIYC[57.0215]R	2	NA	NA	L	c_remission	2	8	43295.5
DSG1	EVTPFFIIYC[57.0215]R	2	NA	NA	L	c_remission	3	9	54681.7
DSG1	EVTPFFIIYC[57.0215]R	2	NA	NA	L	b_ulcer	1	4	34497.3
DSG1	EVTPFFIIYC[57.0215]R	2	NA	NA	L	b_ulcer	2	5	40468.8
DSG1	EVTPFFIIYC[57.0215]R	2	NA	NA	L	b_ulcer	3	6	50637.6
DSG1	ALNSMGQDLERPLELR	2	NA	NA	L	a_healthy	1	1	370564
DSG1	ALNSMGQDLERPLELR	2	NA	NA	L	a_healthy	2	2	331405
DSG1	ALNSMGQDLERPLELR	2	NA	NA	L	a_healthy	3	3	293183
DSG1	ALNSMGQDLERPLELR	2	NA	NA	L	c_remission	1	7	233593
DSG1	ALNSMGQDLERPLELR	2	NA	NA	L	c_remission	2	8	210250
DSG1	ALNSMGQDLERPLELR	2	NA	NA	L	c_remission	3	9	291599
DSG1	ALNSMGQDLERPLELR	2	NA	NA	L	b_ulcer	1	4	254632
DSG1	ALNSMGQDLERPLELR	2	NA	NA	L	b_ulcer	2	5	283417
DSG1	ALNSMGQDLERPLELR	2	NA	NA	L	b_ulcer	3	6	293385
DSG1	ALNSMGQDLERPLELR	3	NA	NA	L	a_healthy	1	1	1.1171e+06
DSG1	ALNSMGQDLERPLELR	3	NA	NA	L	a_healthy	2	2	1.01723e+06
DSG1	ALNSMGQDLERPLELR	3	NA	NA	L	a_healthy	3	3	917871
DSG1	ALNSMGQDLERPLELR	3	NA	NA	L	c_remission	1	7	849601
DSG1	ALNSMGQDLERPLELR	3	NA	NA	L	c_remission	2	8	967661
DSG1	ALNSMGQDLERPLELR	3	NA	NA	L	c_remission	3	9	1.03346e+06
DSG1	ALNSMGQDLERPLELR	3	NA	NA	L	b_ulcer	1	4	824842
DSG1	ALNSMGQDLERPLELR	3	NA	NA	L	b_ulcer	2	5	974078
DSG1	ALNSMGQDLERPLELR	3	NA	NA	L	b_ulcer	3	6	918820
DSG1	ALNSM[15.9949]GQDLERPLELR	2	NA	NA	L	a_healthy	1	1	50438.7
DSG1	ALNSM[15.9949]GQDLERPLELR	2	NA	NA	L	a_healthy	2	2	NA
DSG1	ALNSM[15.9949]GQDLERPLELR	2	NA	NA	L	a_healthy	3	3	23900.2
DSG1	ALNSM[15.9949]GQDLERPLELR	2	NA	NA	L	c_remission	1	7	27185.6
DSG1	ALNSM[15.9949]GQDLERPLELR	2	NA	NA	L	c_remission	2	8	NA
DSG1	ALNSM[15.9949]GQDLERPLELR	2	NA	NA	L	c_remission	3	9	28813.8
DSG1	ALNSM[15.9949]GQDLERPLELR	2	NA	NA	L	b_ulcer	1	4	NA
DSG1	ALNSM[15.9949]GQDLERPLELR	2	NA	NA	L	b_ulcer	2	5	NA
DSG1	ALNSM[15.9949]GQDLERPLELR	2	NA	NA	L	b_ulcer	3	6	21793.5
DSG1	ALNSM[15.9949]GQDLERPLELR	3	NA	NA	L	a_healthy	1	1	120647
DSG1	ALNSM[15.9949]GQDLERPLELR	3	NA	NA	L	a_healthy	2	2	109806
DSG1	ALNSM[15.9949]GQDLERPLELR	3	NA	NA	L	a_healthy	3	3	70553.8
DSG1	ALNSM[15.9949]GQDLERPLELR	3	NA	NA	L	c_remission	1	7	89005.3
DSG1	ALNSM[15.9949]GQDLERPLELR	3	NA	NA	L	c_remission	2	8	62624.7
DSG1	ALNSM[15.9949]GQDLERPLELR	3	NA	NA	L	c_remission	3	9	93964.4
DSG1	ALNSM[15.9949]GQDLERPLELR	3	NA	NA	L	b_ulcer	1	4	50402
DSG1	ALNSM[15.9949]GQDLERPLELR	3	NA	NA	L	b_ulcer	2	5	70108.8
DSG1	ALNSM[15.9949]GQDLERPLELR	3	NA	NA	L	b_ulcer	3	6	70553.8
DSG1	FAAAC[57.0215]REGEDNSK	2	NA	NA	L	a_healthy	1	1	30176.9
DSG1	FAAAC[57.0215]REGEDNSK	2	NA	NA	L	a_healthy	2	2	27090
DSG1	FAAAC[57.0215]REGEDNSK	2	NA	NA	L	a_healthy	3	3	23769.5
DSG1	FAAAC[57.0215]REGEDNSK	2	NA	NA	L	c_remission	1	7	13872
DSG1	FAAAC[57.0215]REGEDNSK	2	NA	NA	L	c_remission	2	8	13488
DSG1	FAAAC[57.0215]REGEDNSK	2	NA	NA	L	c_remission	3	9	NA
DSG1	FAAAC[57.0215]REGEDNSK	2	NA	NA	L	b_ulcer	1	4	4180.63
DSG1	FAAAC[57.0215]REGEDNSK	2	NA	NA	L	b_ulcer	2	5	NA
DSG1	FAAAC[57.0215]REGEDNSK	2	NA	NA	L	b_ulcer	3	6	10839.3
DSG1	TGNMGSNDKVGDFVATDLDTGRPSTTVR	4	NA	NA	L	a_healthy	1	1	NA
DSG1	TGNMGSNDKVGDFVATDLDTGRPSTTVR	4	NA	NA	L	a_healthy	2	2	NA
DSG1	TGNMGSNDKVGDFVATDLDTGRPSTTVR	4	NA	NA	L	a_healthy	3	3	34129.7
DSG1	TGNMGSNDKVGDFVATDLDTGRPSTTVR	4	NA	NA	L	c_remission	1	7	NA
DSG1	TGNMGSNDKVGDFVATDLDTGRPSTTVR	4	NA	NA	L	c_remission	2	8	NA
DSG1	TGNMGSNDKVGDFVATDLDTGRPSTTVR	4	NA	NA	L	c_remission	3	9	44871.1
DSG1	TGNMGSNDKVGDFVATDLDTGRPSTTVR	4	NA	NA	L	b_ulcer	1	4	22565.9
DSG1	TGNMGSNDKVGDFVATDLDTGRPSTTVR	4	NA	NA	L	b_ulcer	2	5	NA
DSG1	TGNMGSNDKVGDFVATDLDTGRPSTTVR	4	NA	NA	L	b_ulcer	3	6	28643
DSG1	AEFHHSIMSQYK	3	NA	NA	L	a_healthy	1	1	27962.9
DSG1	AEFHHSIMSQYK	3	NA	NA	L	a_healthy	2	2	20803.3
DSG1	AEFHHSIMSQYK	3	NA	NA	L	a_healthy	3	3	19404.5
DSG1	AEFHHSIMSQYK	3	NA	NA	L	c_remission	1	7	19138.1
DSG1	AEFHHSIMSQYK	3	NA	NA	L	c_remission	2	8	20523.2
DSG1	AEFHHSIMSQYK	3	NA	NA	L	c_remission	3	9	28209.7
DSG1	AEFHHSIMSQYK	3	NA	NA	L	b_ulcer	1	4	NA
DSG1	AEFHHSIMSQYK	3	NA	NA	L	b_ulcer	2	5	31044.1
DSG1	AEFHHSIMSQYK	3	NA	NA	L	b_ulcer	3	6	31234.8
DSG1	GSDRDGGADGMSAEC[57.0215]EC[57.0215]NIK	2	NA	NA	L	a_healthy	1	1	84469.2
DSG1	GSDRDGGADGMSAEC[57.0215]EC[57.0215]NIK	2	NA	NA	L	a_healthy	2	2	55165.4
DSG1	GSDRDGGADGMSAEC[57.0215]EC[57.0215]NIK	2	NA	NA	L	a_healthy	3	3	41616.9
DSG1	GSDRDGGADGMSAEC[57.0215]EC[57.0215]NIK	2	NA	NA	L	c_remission	1	7	70980.6
DSG1	GSDRDGGADGMSAEC[57.0215]EC[57.0215]NIK	2	NA	NA	L	c_remission	2	8	29776.9
DSG1	GSDRDGGADGMSAEC[57.0215]EC[57.0215]NIK	2	NA	NA	L	c_remission	3	9	53684.4
DSG1	GSDRDGGADGMSAEC[57.0215]EC[57.0215]NIK	2	NA	NA	L	b_ulcer	1	4	23773
DSG1	GSDRDGGADGMSAEC[57.0215]EC[57.0215]NIK	2	NA	NA	L	b_ulcer	2	5	53721.8
DSG1	GSDRDGGADGMSAEC[57.0215]EC[57.0215]NIK	2	NA	NA	L	b_ulcer	3	6	63053.7
DSG1	GSDRDGGADGMSAEC[57.0215]EC[57.0215]NIK	3	NA	NA	L	a_healthy	1	1	182683
DSG1	GSDRDGGADGMSAEC[57.0215]EC[57.0215]NIK	3	NA	NA	L	a_healthy	2	2	146079
DSG1	GSDRDGGADGMSAEC[57.0215]EC[57.0215]NIK	3	NA	NA	L	a_healthy	3	3	218855
DSG1	GSDRDGGADGMSAEC[57.0215]EC[57.0215]NIK	3	NA	NA	L	c_remission	1	7	175632
DSG1	GSDRDGGADGMSAEC[57.0215]EC[57.0215]NIK	3	NA	NA	L	c_remission	2	8	127037
DSG1	GSDRDGGADGMSAEC[57.0215]EC[57.0215]NIK	3	NA	NA	L	c_remission	3	9	132916
DSG1	GSDRDGGADGMSAEC[57.0215]EC[57.0215]NIK	3	NA	NA	L	b_ulcer	1	4	125898
DSG1	GSDRDGGADGMSAEC[57.0215]EC[57.0215]NIK	3	NA	NA	L	b_ulcer	2	5	220714
DSG1	GSDRDGGADGMSAEC[57.0215]EC[57.0215]NIK	3	NA	NA	L	b_ulcer	3	6	146704
DSG1	GSDRDGGADGM[15.9949]SAEC[57.0215]EC[57.0215]NIK	3	NA	NA	L	a_healthy	1	1	26951.3
DSG1	GSDRDGGADGM[15.9949]SAEC[57.0215]EC[57.0215]NIK	3	NA	NA	L	a_healthy	2	2	26795.2
DSG1	GSDRDGGADGM[15.9949]SAEC[57.0215]EC[57.0215]NIK	3	NA	NA	L	a_healthy	3	3	21109.7
DSG1	GSDRDGGADGM[15.9949]SAEC[57.0215]EC[57.0215]NIK	3	NA	NA	L	c_remission	1	7	18293.4
DSG1	GSDRDGGADGM[15.9949]SAEC[57.0215]EC[57.0215]NIK	3	NA	NA	L	c_remission	2	8	20882.3
DSG1	GSDRDGGADGM[15.9949]SAEC[57.0215]EC[57.0215]NIK	3	NA	NA	L	c_remission	3	9	12907.3
DSG1	GSDRDGGADGM[15.9949]SAEC[57.0215]EC[57.0215]NIK	3	NA	NA	L	b_ulcer	1	4	15098.4
DSG1	GSDRDGGADGM[15.9949]SAEC[57.0215]EC[57.0215]NIK	3	NA	NA	L	b_ulcer	2	5	21320.8
DSG1	GSDRDGGADGM[15.9949]SAEC[57.0215]EC[57.0215]NIK	3	NA	NA	L	b_ulcer	3	6	21952.1
DSG1	IIRQEPSDSPMFIINR	3	NA	NA	L	a_healthy	1	1	1.30092e+06
DSG1	IIRQEPSDSPMFIINR	3	NA	NA	L	a_healthy	2	2	1.18158e+06
DSG1	IIRQEPSDSPMFIINR	3	NA	NA	L	a_healthy	3	3	1.08744e+06
DSG1	IIRQEPSDSPMFIINR	3	NA	NA	L	c_remission	1	7	923542
DSG1	IIRQEPSDSPMFIINR	3	NA	NA	L	c_remission	2	8	1.06737e+06
DSG1	IIRQEPSDSPMFIINR	3	NA	NA	L	c_remission	3	9	1.18346e+06
DSG1	IIRQEPSDSPMFIINR	3	NA	NA	L	b_ulcer	1	4	733395
DSG1	IIRQEPSDSPMFIINR	3	NA	NA	L	b_ulcer	2	5	1.24201e+06
DSG1	IIRQEPSDSPMFIINR	3	NA	NA	L	b_ulcer	3	6	1.04083e+06
DSG1	IIRQEPSDSPMFIINRNTGEIR	4	NA	NA	L	a_healthy	1	1	NA
DSG1	IIRQEPSDSPMFIINRNTGEIR	4	NA	NA	L	a_healthy	2	2	40218.4
DSG1	IIRQEPSDSPMFIINRNTGEIR	4	NA	NA	L	a_healthy	3	3	NA
DSG1	IIRQEPSDSPMFIINRNTGEIR	4	NA	NA	L	c_remission	1	7	NA
DSG1	IIRQEPSDSPMFIINRNTGEIR	4	NA	NA	L	c_remission	2	8	26919
DSG1	IIRQEPSDSPMFIINRNTGEIR	4	NA	NA	L	c_remission	3	9	NA
DSG1	IIRQEPSDSPMFIINRNTGEIR	4	NA	NA	L	b_ulcer	1	4	NA
DSG1	IIRQEPSDSPMFIINRNTGEIR	4	NA	NA	L	b_ulcer	2	5	NA
DSG1	IIRQEPSDSPMFIINRNTGEIR	4	NA	NA	L	b_ulcer	3	6	NA
DSG1	NKAEFHHSIMSQYK	4	NA	NA	L	a_healthy	1	1	NA
DSG1	NKAEFHHSIMSQYK	4	NA	NA	L	a_healthy	2	2	NA
DSG1	NKAEFHHSIMSQYK	4	NA	NA	L	a_healthy	3	3	85402.7
DSG1	NKAEFHHSIMSQYK	4	NA	NA	L	c_remission	1	7	NA
DSG1	NKAEFHHSIMSQYK	4	NA	NA	L	c_remission	2	8	NA
DSG1	NKAEFHHSIMSQYK	4	NA	NA	L	c_remission	3	9	NA
DSG1	NKAEFHHSIMSQYK	4	NA	NA	L	b_ulcer	1	4	NA
DSG1	NKAEFHHSIMSQYK	4	NA	NA	L	b_ulcer	2	5	81716.6
DSG1	NKAEFHHSIMSQYK	4	NA	NA	L	b_ulcer	3	6	78520
DSG1	ISGVGIDQPPYGIFVINQK	2	NA	NA	L	a_healthy	1	1	819420
DSG1	ISGVGIDQPPYGIFVINQK	2	NA	NA	L	a_healthy	2	2	849501
DSG1	ISGVGIDQPPYGIFVINQK	2	NA	NA	L	a_healthy	3	3	765966
DSG1	ISGVGIDQPPYGIFVINQK	2	NA	NA	L	c_remission	1	7	563489
DSG1	ISGVGIDQPPYGIFVINQK	2	NA	NA	L	c_remission	2	8	564293
DSG1	ISGVGIDQPPYGIFVINQK	2	NA	NA	L	c_remission	3	9	664893
DSG1	ISGVGIDQPPYGIFVINQK	2	NA	NA	L	b_ulcer	1	4	640075
DSG1	ISGVGIDQPPYGIFVINQK	2	NA	NA	L	b_ulcer	2	5	733895
DSG1	ISGVGIDQPPYGIFVINQK	2	NA	NA	L	b_ulcer	3	6	706128
DSG1	ISGVGIDQPPYGIFVINQK	3	NA	NA	L	a_healthy	1	1	781683
DSG1	ISGVGIDQPPYGIFVINQK	3	NA	NA	L	a_healthy	2	2	810694
DSG1	ISGVGIDQPPYGIFVINQK	3	NA	NA	L	a_healthy	3	3	574740
DSG1	ISGVGIDQPPYGIFVINQK	3	NA	NA	L	c_remission	1	7	519007
DSG1	ISGVGIDQPPYGIFVINQK	3	NA	NA	L	c_remission	2	8	419749
DSG1	ISGVGIDQPPYGIFVINQK	3	NA	NA	L	c_remission	3	9	505646
DSG1	ISGVGIDQPPYGIFVINQK	3	NA	NA	L	b_ulcer	1	4	396255
DSG1	ISGVGIDQPPYGIFVINQK	3	NA	NA	L	b_ulcer	2	5	536295
DSG1	ISGVGIDQPPYGIFVINQK	3	NA	NA	L	b_ulcer	3	6	520341
DSG1	TMNNFLDREQYGQYA	2	NA	NA	L	a_healthy	1	1	44954.8
DSG1	TMNNFLDREQYGQYA	2	NA	NA	L	a_healthy	2	2	45387.2
DSG1	TMNNFLDREQYGQYA	2	NA	NA	L	a_healthy	3	3	27558.3
DSG1	TMNNFLDREQYGQYA	2	NA	NA	L	c_remission	1	7	NA
DSG1	TMNNFLDREQYGQYA	2	NA	NA	L	c_remission	2	8	23085.9
DSG1	TMNNFLDREQYGQYA	2	NA	NA	L	c_remission	3	9	50160.9
DSG1	TMNNFLDREQYGQYA	2	NA	NA	L	b_ulcer	1	4	32031.4
DSG1	TMNNFLDREQYGQYA	2	NA	NA	L	b_ulcer	2	5	10618.3
DSG1	TMNNFLDREQYGQYA	2	NA	NA	L	b_ulcer	3	6	70037.3
DSG1	TMNNFLDREQYGQYALAVR	2	NA	NA	L	a_healthy	1	1	313197
DSG1	TMNNFLDREQYGQYALAVR	2	NA	NA	L	a_healthy	2	2	247939
DSG1	TMNNFLDREQYGQYALAVR	2	NA	NA	L	a_healthy	3	3	237583
DSG1	TMNNFLDREQYGQYALAVR	2	NA	NA	L	c_remission	1	7	240110
DSG1	TMNNFLDREQYGQYALAVR	2	NA	NA	L	c_remission	2	8	154445
DSG1	TMNNFLDREQYGQYALAVR	2	NA	NA	L	c_remission	3	9	165183
DSG1	TMNNFLDREQYGQYALAVR	2	NA	NA	L	b_ulcer	1	4	214663
DSG1	TMNNFLDREQYGQYALAVR	2	NA	NA	L	b_ulcer	2	5	277023
DSG1	TMNNFLDREQYGQYALAVR	2	NA	NA	L	b_ulcer	3	6	120411
DSG1	TMNNFLDREQYGQYALAVR	3	NA	NA	L	a_healthy	1	1	649648
DSG1	TMNNFLDREQYGQYALAVR	3	NA	NA	L	a_healthy	2	2	616743
DSG1	TMNNFLDREQYGQYALAVR	3	NA	NA	L	a_healthy	3	3	490781
DSG1	TMNNFLDREQYGQYALAVR	3	NA	NA	L	c_remission	1	7	475171
DSG1	TMNNFLDREQYGQYALAVR	3	NA	NA	L	c_remission	2	8	451399
DSG1	TMNNFLDREQYGQYALAVR	3	NA	NA	L	c_remission	3	9	429482
DSG1	TMNNFLDREQYGQYALAVR	3	NA	NA	L	b_ulcer	1	4	411134
DSG1	TMNNFLDREQYGQYALAVR	3	NA	NA	L	b_ulcer	2	5	450120
DSG1	TMNNFLDREQYGQYALAVR	3	NA	NA	L	b_ulcer	3	6	454492
DSG1	TMNNFLDREQYGQYALAVR	4	NA	NA	L	a_healthy	1	1	50806.8
DSG1	TMNNFLDREQYGQYALAVR	4	NA	NA	L	a_healthy	2	2	51549.4
DSG1	TMNNFLDREQYGQYALAVR	4	NA	NA	L	a_healthy	3	3	35867
DSG1	TMNNFLDREQYGQYALAVR	4	NA	NA	L	c_remission	1	7	44519.8
DSG1	TMNNFLDREQYGQYALAVR	4	NA	NA	L	c_remission	2	8	46059.2
DSG1	TMNNFLDREQYGQYALAVR	4	NA	NA	L	c_remission	3	9	36741.4
DSG1	TMNNFLDREQYGQYALAVR	4	NA	NA	L	b_ulcer	1	4	37677.7
DSG1	TMNNFLDREQYGQYALAVR	4	NA	NA	L	b_ulcer	2	5	24228.4
DSG1	TMNNFLDREQYGQYALAVR	4	NA	NA	L	b_ulcer	3	6	40056
DSG1	VTKEQYNMLGGK	2	NA	NA	L	a_healthy	1	1	13975.8
DSG1	VTKEQYNMLGGK	2	NA	NA	L	a_healthy	2	2	NA
DSG1	VTKEQYNMLGGK	2	NA	NA	L	a_healthy	3	3	15053.6
DSG1	VTKEQYNMLGGK	2	NA	NA	L	c_remission	1	7	15699.7
DSG1	VTKEQYNMLGGK	2	NA	NA	L	c_remission	2	8	NA
DSG1	VTKEQYNMLGGK	2	NA	NA	L	c_remission	3	9	13893.7
DSG1	VTKEQYNMLGGK	2	NA	NA	L	b_ulcer	1	4	4299.29
DSG1	VTKEQYNMLGGK	2	NA	NA	L	b_ulcer	2	5	16256.3
DSG1	VTKEQYNMLGGK	2	NA	NA	L	b_ulcer	3	6	18514.4
DSG1	VTKEQYNMLGGK	3	NA	NA	L	a_healthy	1	1	58508.2
DSG1	VTKEQYNMLGGK	3	NA	NA	L	a_healthy	2	2	33604.3
DSG1	VTKEQYNMLGGK	3	NA	NA	L	a_healthy	3	3	54264.9
DSG1	VTKEQYNMLGGK	3	NA	NA	L	c_remission	1	7	59583.4
DSG1	VTKEQYNMLGGK	3	NA	NA	L	c_remission	2	8	29764.8
DSG1	VTKEQYNMLGGK	3	NA	NA	L	c_remission	3	9	44065.8
DSG1	VTKEQYNMLGGK	3	NA	NA	L	b_ulcer	1	4	47080.3
DSG1	VTKEQYNMLGGK	3	NA	NA	L	b_ulcer	2	5	61060.7
DSG1	VTKEQYNMLGGK	3	NA	NA	L	b_ulcer	3	6	65476.4
DSG1	VGDFVATDLDTGRPSTTVR	2	NA	NA	L	a_healthy	1	1	16530.4
DSG1	VGDFVATDLDTGRPSTTVR	2	NA	NA	L	a_healthy	2	2	10983.1
DSG1	VGDFVATDLDTGRPSTTVR	2	NA	NA	L	a_healthy	3	3	19003.3
DSG1	VGDFVATDLDTGRPSTTVR	2	NA	NA	L	c_remission	1	7	14800.5
DSG1	VGDFVATDLDTGRPSTTVR	2	NA	NA	L	c_remission	2	8	17231.4
DSG1	VGDFVATDLDTGRPSTTVR	2	NA	NA	L	c_remission	3	9	10465.2
DSG1	VGDFVATDLDTGRPSTTVR	2	NA	NA	L	b_ulcer	1	4	11034.9
DSG1	VGDFVATDLDTGRPSTTVR	2	NA	NA	L	b_ulcer	2	5	18952.6
DSG1	VGDFVATDLDTGRPSTTVR	2	NA	NA	L	b_ulcer	3	6	14002.9
DSG1	YQGTILSIDDNLQR	2	NA	NA	L	a_healthy	1	1	114427
DSG1	YQGTILSIDDNLQR	2	NA	NA	L	a_healthy	2	2	93631.8
DSG1	YQGTILSIDDNLQR	2	NA	NA	L	a_healthy	3	3	221196
DSG1	YQGTILSIDDNLQR	2	NA	NA	L	c_remission	1	7	208944
DSG1	YQGTILSIDDNLQR	2	NA	NA	L	c_remission	2	8	NA
DSG1	YQGTILSIDDNLQR	2	NA	NA	L	c_remission	3	9	146941
DSG1	YQGTILSIDDNLQR	2	NA	NA	L	b_ulcer	1	4	145690
DSG1	YQGTILSIDDNLQR	2	NA	NA	L	b_ulcer	2	5	277791
DSG1	YQGTILSIDDNLQR	2	NA	NA	L	b_ulcer	3	6	236249
DSG1	VGDFVATDLDTGRPSTTVR	3	NA	NA	L	a_healthy	1	1	62752
DSG1	VGDFVATDLDTGRPSTTVR	3	NA	NA	L	a_healthy	2	2	51336.4
DSG1	VGDFVATDLDTGRPSTTVR	3	NA	NA	L	a_healthy	3	3	62246.7
DSG1	VGDFVATDLDTGRPSTTVR	3	NA	NA	L	c_remission	1	7	50785.2
DSG1	VGDFVATDLDTGRPSTTVR	3	NA	NA	L	c_remission	2	8	82500.3
DSG1	VGDFVATDLDTGRPSTTVR	3	NA	NA	L	c_remission	3	9	50602.2
DSG1	VGDFVATDLDTGRPSTTVR	3	NA	NA	L	b_ulcer	1	4	47058.2
DSG1	VGDFVATDLDTGRPSTTVR	3	NA	NA	L	b_ulcer	2	5	72550.4
DSG1	VGDFVATDLDTGRPSTTVR	3	NA	NA	L	b_ulcer	3	6	67243.1
DSG1	YQGTILSIDDNLQR	3	NA	NA	L	a_healthy	1	1	18871.1
DSG1	YQGTILSIDDNLQR	3	NA	NA	L	a_healthy	2	2	NA
DSG1	YQGTILSIDDNLQR	3	NA	NA	L	a_healthy	3	3	23372.1
DSG1	YQGTILSIDDNLQR	3	NA	NA	L	c_remission	1	7	33218.6
DSG1	YQGTILSIDDNLQR	3	NA	NA	L	c_remission	2	8	NA
DSG1	YQGTILSIDDNLQR	3	NA	NA	L	c_remission	3	9	26304.1
DSG1	YQGTILSIDDNLQR	3	NA	NA	L	b_ulcer	1	4	16935.9
DSG1	YQGTILSIDDNLQR	3	NA	NA	L	b_ulcer	2	5	18527.1
DSG1	YQGTILSIDDNLQR	3	NA	NA	L	b_ulcer	3	6	29533.9
DSG1	QEPSDSPMFIINR	2	NA	NA	L	a_healthy	1	1	79224.2
DSG1	QEPSDSPMFIINR	2	NA	NA	L	a_healthy	2	2	88814.5
DSG1	QEPSDSPMFIINR	2	NA	NA	L	a_healthy	3	3	77489.5
DSG1	QEPSDSPMFIINR	2	NA	NA	L	c_remission	1	7	76907.4
DSG1	QEPSDSPMFIINR	2	NA	NA	L	c_remission	2	8	46229.9
DSG1	QEPSDSPMFIINR	2	NA	NA	L	c_remission	3	9	70469.8
DSG1	QEPSDSPMFIINR	2	NA	NA	L	b_ulcer	1	4	73212.6
DSG1	QEPSDSPMFIINR	2	NA	NA	L	b_ulcer	2	5	84158.7
DSG1	QEPSDSPMFIINR	2	NA	NA	L	b_ulcer	3	6	70564.6
DSG1	IHSDC[57.0215]AANQQVTYR	2	NA	NA	L	a_healthy	1	1	104374
DSG1	IHSDC[57.0215]AANQQVTYR	2	NA	NA	L	a_healthy	2	2	101554
DSG1	IHSDC[57.0215]AANQQVTYR	2	NA	NA	L	a_healthy	3	3	111912
DSG1	IHSDC[57.0215]AANQQVTYR	2	NA	NA	L	c_remission	1	7	53174.5
DSG1	IHSDC[57.0215]AANQQVTYR	2	NA	NA	L	c_remission	2	8	62936.1
DSG1	IHSDC[57.0215]AANQQVTYR	2	NA	NA	L	c_remission	3	9	66914.4
DSG1	IHSDC[57.0215]AANQQVTYR	2	NA	NA	L	b_ulcer	1	4	28222.1
DSG1	IHSDC[57.0215]AANQQVTYR	2	NA	NA	L	b_ulcer	2	5	87442.4
DSG1	IHSDC[57.0215]AANQQVTYR	2	NA	NA	L	b_ulcer	3	6	89913.9
DSG1	IHSDC[57.0215]AANQQVTYR	3	NA	NA	L	a_healthy	1	1	283073
DSG1	IHSDC[57.0215]AANQQVTYR	3	NA	NA	L	a_healthy	2	2	258613
DSG1	IHSDC[57.0215]AANQQVTYR	3	NA	NA	L	a_healthy	3	3	58092.4
DSG1	IHSDC[57.0215]AANQQVTYR	3	NA	NA	L	c_remission	1	7	304603
DSG1	IHSDC[57.0215]AANQQVTYR	3	NA	NA	L	c_remission	2	8	206082
DSG1	IHSDC[57.0215]AANQQVTYR	3	NA	NA	L	c_remission	3	9	207249
DSG1	IHSDC[57.0215]AANQQVTYR	3	NA	NA	L	b_ulcer	1	4	228700
DSG1	IHSDC[57.0215]AANQQVTYR	3	NA	NA	L	b_ulcer	2	5	298455
DSG1	IHSDC[57.0215]AANQQVTYR	3	NA	NA	L	b_ulcer	3	6	287001
DSG1	YVMGNNPADLLAVDSR	2	NA	NA	L	a_healthy	1	1	58649.5
DSG1	YVMGNNPADLLAVDSR	2	NA	NA	L	a_healthy	2	2	231656
DSG1	YVMGNNPADLLAVDSR	2	NA	NA	L	a_healthy	3	3	283142
DSG1	YVMGNNPADLLAVDSR	2	NA	NA	L	c_remission	1	7	61400.8
DSG1	YVMGNNPADLLAVDSR	2	NA	NA	L	c_remission	2	8	281412
DSG1	YVMGNNPADLLAVDSR	2	NA	NA	L	c_remission	3	9	239503
DSG1	YVMGNNPADLLAVDSR	2	NA	NA	L	b_ulcer	1	4	160919
DSG1	YVMGNNPADLLAVDSR	2	NA	NA	L	b_ulcer	2	5	229017
DSG1	YVMGNNPADLLAVDSR	2	NA	NA	L	b_ulcer	3	6	138403
DSG1	IHSDC[57.0215]AANQQVTYRISGVGIDQPPYGIFVI	4	NA	NA	L	a_healthy	1	1	NA
DSG1	IHSDC[57.0215]AANQQVTYRISGVGIDQPPYGIFVI	4	NA	NA	L	a_healthy	2	2	35293.9
DSG1	IHSDC[57.0215]AANQQVTYRISGVGIDQPPYGIFVI	4	NA	NA	L	a_healthy	3	3	NA
DSG1	IHSDC[57.0215]AANQQVTYRISGVGIDQPPYGIFVI	4	NA	NA	L	c_remission	1	7	NA
DSG1	IHSDC[57.0215]AANQQVTYRISGVGIDQPPYGIFVI	4	NA	NA	L	c_remission	2	8	NA
DSG1	IHSDC[57.0215]AANQQVTYRISGVGIDQPPYGIFVI	4	NA	NA	L	c_remission	3	9	NA
DSG1	IHSDC[57.0215]AANQQVTYRISGVGIDQPPYGIFVI	4	NA	NA	L	b_ulcer	1	4	NA
DSG1	IHSDC[57.0215]AANQQVTYRISGVGIDQPPYGIFVI	4	NA	NA	L	b_ulcer	2	5	11674.5
DSG1	IHSDC[57.0215]AANQQVTYRISGVGIDQPPYGIFVI	4	NA	NA	L	b_ulcer	3	6	NA
DSG1	TVLNVIEGPVFRPGSK	3	NA	NA	L	a_healthy	1	1	75704.2
DSG1	TVLNVIEGPVFRPGSK	3	NA	NA	L	a_healthy	2	2	50340
DSG1	TVLNVIEGPVFRPGSK	3	NA	NA	L	a_healthy	3	3	63289.4
DSG1	TVLNVIEGPVFRPGSK	3	NA	NA	L	c_remission	1	7	50448.8
DSG1	TVLNVIEGPVFRPGSK	3	NA	NA	L	c_remission	2	8	49248.6
DSG1	TVLNVIEGPVFRPGSK	3	NA	NA	L	c_remission	3	9	200349
DSG1	TVLNVIEGPVFRPGSK	3	NA	NA	L	b_ulcer	1	4	53211.5
DSG1	TVLNVIEGPVFRPGSK	3	NA	NA	L	b_ulcer	2	5	34557.5
DSG1	TVLNVIEGPVFRPGSK	3	NA	NA	L	b_ulcer	3	6	87904
DSG1	YVMGNNPADLLAVDSR	3	NA	NA	L	a_healthy	1	1	NA
DSG1	YVMGNNPADLLAVDSR	3	NA	NA	L	a_healthy	2	2	NA
DSG1	YVMGNNPADLLAVDSR	3	NA	NA	L	a_healthy	3	3	NA
DSG1	YVMGNNPADLLAVDSR	3	NA	NA	L	c_remission	1	7	NA
DSG1	YVMGNNPADLLAVDSR	3	NA	NA	L	c_remission	2	8	NA
DSG1	YVMGNNPADLLAVDSR	3	NA	NA	L	c_remission	3	9	NA
DSG1	YVMGNNPADLLAVDSR	3	NA	NA	L	b_ulcer	1	4	NA
DSG1	YVMGNNPADLLAVDSR	3	NA	NA	L	b_ulcer	2	5	NA
DSG1	YVMGNNPADLLAVDSR	3	NA	NA	L	b_ulcer	3	6	NA
DSG1	EQYNMLGGK	2	NA	NA	L	a_healthy	1	1	94088
DSG1	EQYNMLGGK	2	NA	NA	L	a_healthy	2	2	68297.4
DSG1	EQYNMLGGK	2	NA	NA	L	a_healthy	3	3	129584
DSG1	EQYNMLGGK	2	NA	NA	L	c_remission	1	7	97285.9
DSG1	EQYNMLGGK	2	NA	NA	L	c_remission	2	8	62866.5
DSG1	EQYNMLGGK	2	NA	NA	L	c_remission	3	9	46643.2
DSG1	EQYNMLGGK	2	NA	NA	L	b_ulcer	1	4	58848.7
DSG1	EQYNMLGGK	2	NA	NA	L	b_ulcer	2	5	102069
DSG1	EQYNMLGGK	2	NA	NA	L	b_ulcer	3	6	121173
DSG1	TM[15.9949]NNFLDREQYGQYALAVR	3	NA	NA	L	a_healthy	1	1	71011
DSG1	TM[15.9949]NNFLDREQYGQYALAVR	3	NA	NA	L	a_healthy	2	2	74171.4
DSG1	TM[15.9949]NNFLDREQYGQYALAVR	3	NA	NA	L	a_healthy	3	3	52542.3
DSG1	TM[15.9949]NNFLDREQYGQYALAVR	3	NA	NA	L	c_remission	1	7	53680.6
DSG1	TM[15.9949]NNFLDREQYGQYALAVR	3	NA	NA	L	c_remission	2	8	54986.4
DSG1	TM[15.9949]NNFLDREQYGQYALAVR	3	NA	NA	L	c_remission	3	9	51550.5
DSG1	TM[15.9949]NNFLDREQYGQYALAVR	3	NA	NA	L	b_ulcer	1	4	43478.3
DSG1	TM[15.9949]NNFLDREQYGQYALAVR	3	NA	NA	L	b_ulcer	2	5	55940.6
DSG1	TM[15.9949]NNFLDREQYGQYALAVR	3	NA	NA	L	b_ulcer	3	6	56375.4
DSG1	YVM[15.9949]GNNPADLLAVDSR	2	NA	NA	L	a_healthy	1	1	34270.7
DSG1	YVM[15.9949]GNNPADLLAVDSR	2	NA	NA	L	a_healthy	2	2	NA
DSG1	YVM[15.9949]GNNPADLLAVDSR	2	NA	NA	L	a_healthy	3	3	NA
DSG1	YVM[15.9949]GNNPADLLAVDSR	2	NA	NA	L	c_remission	1	7	32920
DSG1	YVM[15.9949]GNNPADLLAVDSR	2	NA	NA	L	c_remission	2	8	59814.1
DSG1	YVM[15.9949]GNNPADLLAVDSR	2	NA	NA	L	c_remission	3	9	38304.5
DSG1	YVM[15.9949]GNNPADLLAVDSR	2	NA	NA	L	b_ulcer	1	4	33181.5
DSG1	YVM[15.9949]GNNPADLLAVDSR	2	NA	NA	L	b_ulcer	2	5	28523.1
DSG1	YVM[15.9949]GNNPADLLAVDSR	2	NA	NA	L	b_ulcer	3	6	34784.8
DSG1	NKVTKEQYNMLGGK	3	NA	NA	L	a_healthy	1	1	66751.5
DSG1	NKVTKEQYNMLGGK	3	NA	NA	L	a_healthy	2	2	46206.3
DSG1	NKVTKEQYNMLGGK	3	NA	NA	L	a_healthy	3	3	51141.8
DSG1	NKVTKEQYNMLGGK	3	NA	NA	L	c_remission	1	7	37063.3
DSG1	NKVTKEQYNMLGGK	3	NA	NA	L	c_remission	2	8	58502.2
DSG1	NKVTKEQYNMLGGK	3	NA	NA	L	c_remission	3	9	20691.2
DSG1	NKVTKEQYNMLGGK	3	NA	NA	L	b_ulcer	1	4	NA
DSG1	NKVTKEQYNMLGGK	3	NA	NA	L	b_ulcer	2	5	48180.8
DSG1	NKVTKEQYNMLGGK	3	NA	NA	L	b_ulcer	3	6	51911.5
DSG1	NVIEGPVFRPGSK	2	NA	NA	L	a_healthy	1	1	NA
DSG1	NVIEGPVFRPGSK	2	NA	NA	L	a_healthy	2	2	NA
DSG1	NVIEGPVFRPGSK	2	NA	NA	L	a_healthy	3	3	22610.4
DSG1	NVIEGPVFRPGSK	2	NA	NA	L	c_remission	1	7	NA
DSG1	NVIEGPVFRPGSK	2	NA	NA	L	c_remission	2	8	NA
DSG1	NVIEGPVFRPGSK	2	NA	NA	L	c_remission	3	9	NA
DSG1	NVIEGPVFRPGSK	2	NA	NA	L	b_ulcer	1	4	NA
DSG1	NVIEGPVFRPGSK	2	NA	NA	L	b_ulcer	2	5	14189.6
DSG1	NVIEGPVFRPGSK	2	NA	NA	L	b_ulcer	3	6	10493.4
DSG1	TYVVTGNMGSNDK	2	NA	NA	L	a_healthy	1	1	30932.9
DSG1	TYVVTGNMGSNDK	2	NA	NA	L	a_healthy	2	2	23791.2
DSG1	TYVVTGNMGSNDK	2	NA	NA	L	a_healthy	3	3	52881.7
DSG1	TYVVTGNMGSNDK	2	NA	NA	L	c_remission	1	7	11387.1
DSG1	TYVVTGNMGSNDK	2	NA	NA	L	c_remission	2	8	NA
DSG1	TYVVTGNMGSNDK	2	NA	NA	L	c_remission	3	9	NA
DSG1	TYVVTGNMGSNDK	2	NA	NA	L	b_ulcer	1	4	19936.1
DSG1	TYVVTGNMGSNDK	2	NA	NA	L	b_ulcer	2	5	NA
DSG1	TYVVTGNMGSNDK	2	NA	NA	L	b_ulcer	3	6	24287.9
DSG1	NVIEGPVFRPGSK	3	NA	NA	L	a_healthy	1	1	NA
DSG1	NVIEGPVFRPGSK	3	NA	NA	L	a_healthy	2	2	NA
DSG1	NVIEGPVFRPGSK	3	NA	NA	L	a_healthy	3	3	33161.9
DSG1	NVIEGPVFRPGSK	3	NA	NA	L	c_remission	1	7	NA
DSG1	NVIEGPVFRPGSK	3	NA	NA	L	c_remission	2	8	NA
DSG1	NVIEGPVFRPGSK	3	NA	NA	L	c_remission	3	9	NA
DSG1	NVIEGPVFRPGSK	3	NA	NA	L	b_ulcer	1	4	15173.4
DSG1	NVIEGPVFRPGSK	3	NA	NA	L	b_ulcer	2	5	12483.7
DSG1	NVIEGPVFRPGSK	3	NA	NA	L	b_ulcer	3	6	11865.9
DSG1	TYVVTGNMGSNDKVGDFVATDLDTGRPSTTVR	3	NA	NA	L	a_healthy	1	1	193573
DSG1	TYVVTGNMGSNDKVGDFVATDLDTGRPSTTVR	3	NA	NA	L	a_healthy	2	2	94869.7
DSG1	TYVVTGNMGSNDKVGDFVATDLDTGRPSTTVR	3	NA	NA	L	a_healthy	3	3	137519
DSG1	TYVVTGNMGSNDKVGDFVATDLDTGRPSTTVR	3	NA	NA	L	c_remission	1	7	109630
DSG1	TYVVTGNMGSNDKVGDFVATDLDTGRPSTTVR	3	NA	NA	L	c_remission	2	8	112475
DSG1	TYVVTGNMGSNDKVGDFVATDLDTGRPSTTVR	3	NA	NA	L	c_remission	3	9	158438
DSG1	TYVVTGNMGSNDKVGDFVATDLDTGRPSTTVR	3	NA	NA	L	b_ulcer	1	4	89501.2
DSG1	TYVVTGNMGSNDKVGDFVATDLDTGRPSTTVR	3	NA	NA	L	b_ulcer	2	5	206198
DSG1	TYVVTGNMGSNDKVGDFVATDLDTGRPSTTVR	3	NA	NA	L	b_ulcer	3	6	192642
DSG1	TYVVTGNMGSNDKVGDFVATDLDTGRPSTTVR	4	NA	NA	L	a_healthy	1	1	703951
DSG1	TYVVTGNMGSNDKVGDFVATDLDTGRPSTTVR	4	NA	NA	L	a_healthy	2	2	584665
DSG1	TYVVTGNMGSNDKVGDFVATDLDTGRPSTTVR	4	NA	NA	L	a_healthy	3	3	605987
DSG1	TYVVTGNMGSNDKVGDFVATDLDTGRPSTTVR	4	NA	NA	L	c_remission	1	7	485491
DSG1	TYVVTGNMGSNDKVGDFVATDLDTGRPSTTVR	4	NA	NA	L	c_remission	2	8	474367
DSG1	TYVVTGNMGSNDKVGDFVATDLDTGRPSTTVR	4	NA	NA	L	c_remission	3	9	597133
DSG1	TYVVTGNMGSNDKVGDFVATDLDTGRPSTTVR	4	NA	NA	L	b_ulcer	1	4	490047
DSG1	TYVVTGNMGSNDKVGDFVATDLDTGRPSTTVR	4	NA	NA	L	b_ulcer	2	5	616989
DSG1	TYVVTGNMGSNDKVGDFVATDLDTGRPSTTVR	4	NA	NA	L	b_ulcer	3	6	611142
DSG1	TYVVTGNM[15.9949]GSNDKVGDFVATDLDTGRPSTTVR	4	NA	NA	L	a_healthy	1	1	31784.3
DSG1	TYVVTGNM[15.9949]GSNDKVGDFVATDLDTGRPSTTVR	4	NA	NA	L	a_healthy	2	2	NA
DSG1	TYVVTGNM[15.9949]GSNDKVGDFVATDLDTGRPSTTVR	4	NA	NA	L	a_healthy	3	3	24075
DSG1	TYVVTGNM[15.9949]GSNDKVGDFVATDLDTGRPSTTVR	4	NA	NA	L	c_remission	1	7	16867.9
DSG1	TYVVTGNM[15.9949]GSNDKVGDFVATDLDTGRPSTTVR	4	NA	NA	L	c_remission	2	8	NA
DSG1	TYVVTGNM[15.9949]GSNDKVGDFVATDLDTGRPSTTVR	4	NA	NA	L	c_remission	3	9	16667
DSG1	TYVVTGNM[15.9949]GSNDKVGDFVATDLDTGRPSTTVR	4	NA	NA	L	b_ulcer	1	4	NA
DSG1	TYVVTGNM[15.9949]GSNDKVGDFVATDLDTGRPSTTVR	4	NA	NA	L	b_ulcer	2	5	22098.3
DSG1	TYVVTGNM[15.9949]GSNDKVGDFVATDLDTGRPSTTVR	4	NA	NA	L	b_ulcer	3	6	25256.7
DSC2	IVTDAKTNEGVLC[57.0215]VVKPLNYEEKQQMILQIGVVNEAPFSR	5	NA	NA	L	a_healthy	1	1	27283.9
DSC2	IVTDAKTNEGVLC[57.0215]VVKPLNYEEKQQMILQIGVVNEAPFSR	5	NA	NA	L	a_healthy	2	2	NA
DSC2	IVTDAKTNEGVLC[57.0215]VVKPLNYEEKQQMILQIGVVNEAPFSR	5	NA	NA	L	a_healthy	3	3	NA
DSC2	IVTDAKTNEGVLC[57.0215]VVKPLNYEEKQQMILQIGVVNEAPFSR	5	NA	NA	L	c_remission	1	7	NA
DSC2	IVTDAKTNEGVLC[57.0215]VVKPLNYEEKQQMILQIGVVNEAPFSR	5	NA	NA	L	c_remission	2	8	NA
DSC2	IVTDAKTNEGVLC[57.0215]VVKPLNYEEKQQMILQIGVVNEAPFSR	5	NA	NA	L	c_remission	3	9	NA
DSC2	IVTDAKTNEGVLC[57.0215]VVKPLNYEEKQQMILQIGVVNEAPFSR	5	NA	NA	L	b_ulcer	1	4	NA
DSC2	IVTDAKTNEGVLC[57.0215]VVKPLNYEEKQQMILQIGVVNEAPFSR	5	NA	NA	L	b_ulcer	2	5	NA
DSC2	IVTDAKTNEGVLC[57.0215]VVKPLNYEEKQQMILQIGVVNEAPFSR	5	NA	NA	L	b_ulcer	3	6	NA
DSC2	KLTDPTGWVTIDENTGSIK	2	NA	NA	L	a_healthy	1	1	210186
DSC2	KLTDPTGWVTIDENTGSIK	2	NA	NA	L	a_healthy	2	2	157502
DSC2	KLTDPTGWVTIDENTGSIK	2	NA	NA	L	a_healthy	3	3	231276
DSC2	KLTDPTGWVTIDENTGSIK	2	NA	NA	L	c_remission	1	7	179282
DSC2	KLTDPTGWVTIDENTGSIK	2	NA	NA	L	c_remission	2	8	148727
DSC2	KLTDPTGWVTIDENTGSIK	2	NA	NA	L	c_remission	3	9	143069
DSC2	KLTDPTGWVTIDENTGSIK	2	NA	NA	L	b_ulcer	1	4	191493
DSC2	KLTDPTGWVTIDENTGSIK	2	NA	NA	L	b_ulcer	2	5	195317
DSC2	KLTDPTGWVTIDENTGSIK	2	NA	NA	L	b_ulcer	3	6	170376
DSC2	KLTDPTGWVTIDENTGSIK	3	NA	NA	L	a_healthy	1	1	451809
DSC2	KLTDPTGWVTIDENTGSIK	3	NA	NA	L	a_healthy	2	2	418885
DSC2	KLTDPTGWVTIDENTGSIK	3	NA	NA	L	a_healthy	3	3	585410
DSC2	KLTDPTGWVTIDENTGSIK	3	NA	NA	L	c_remission	1	7	434657
DSC2	KLTDPTGWVTIDENTGSIK	3	NA	NA	L	c_remission	2	8	438104
DSC2	KLTDPTGWVTIDENTGSIK	3	NA	NA	L	c_remission	3	9	222313
DSC2	KLTDPTGWVTIDENTGSIK	3	NA	NA	L	b_ulcer	1	4	441371
DSC2	KLTDPTGWVTIDENTGSIK	3	NA	NA	L	b_ulcer	2	5	77238.3
DSC2	KLTDPTGWVTIDENTGSIK	3	NA	NA	L	b_ulcer	3	6	366498
DSC2	KLTDPTGWVTIDENTGSIKVFR	3	NA	NA	L	a_healthy	1	1	44256.6
DSC2	KLTDPTGWVTIDENTGSIKVFR	3	NA	NA	L	a_healthy	2	2	48904.1
DSC2	KLTDPTGWVTIDENTGSIKVFR	3	NA	NA	L	a_healthy	3	3	23317.1
DSC2	KLTDPTGWVTIDENTGSIKVFR	3	NA	NA	L	c_remission	1	7	NA
DSC2	KLTDPTGWVTIDENTGSIKVFR	3	NA	NA	L	c_remission	2	8	43150.2
DSC2	KLTDPTGWVTIDENTGSIKVFR	3	NA	NA	L	c_remission	3	9	NA
DSC2	KLTDPTGWVTIDENTGSIKVFR	3	NA	NA	L	b_ulcer	1	4	NA
DSC2	KLTDPTGWVTIDENTGSIKVFR	3	NA	NA	L	b_ulcer	2	5	44104
DSC2	KLTDPTGWVTIDENTGSIKVFR	3	NA	NA	L	b_ulcer	3	6	NA
DSC2	KLTDPTGWVTIDENTGSIKVFR	4	NA	NA	L	a_healthy	1	1	153874
DSC2	KLTDPTGWVTIDENTGSIKVFR	4	NA	NA	L	a_healthy	2	2	128715
DSC2	KLTDPTGWVTIDENTGSIKVFR	4	NA	NA	L	a_healthy	3	3	NA
DSC2	KLTDPTGWVTIDENTGSIKVFR	4	NA	NA	L	c_remission	1	7	NA
DSC2	KLTDPTGWVTIDENTGSIKVFR	4	NA	NA	L	c_remission	2	8	NA
DSC2	KLTDPTGWVTIDENTGSIKVFR	4	NA	NA	L	c_remission	3	9	NA
DSC2	KLTDPTGWVTIDENTGSIKVFR	4	NA	NA	L	b_ulcer	1	4	NA
DSC2	KLTDPTGWVTIDENTGSIKVFR	4	NA	NA	L	b_ulcer	2	5	NA
DSC2	KLTDPTGWVTIDENTGSIKVFR	4	NA	NA	L	b_ulcer	3	6	NA
DSC2	TC[57.0215]TGTLGIILQDVNDNSPFIPKK	3	NA	NA	L	a_healthy	1	1	29566.5
DSC2	TC[57.0215]TGTLGIILQDVNDNSPFIPKK	3	NA	NA	L	a_healthy	2	2	NA
DSC2	TC[57.0215]TGTLGIILQDVNDNSPFIPKK	3	NA	NA	L	a_healthy	3	3	14805.3
DSC2	TC[57.0215]TGTLGIILQDVNDNSPFIPKK	3	NA	NA	L	c_remission	1	7	13720.4
DSC2	TC[57.0215]TGTLGIILQDVNDNSPFIPKK	3	NA	NA	L	c_remission	2	8	NA
DSC2	TC[57.0215]TGTLGIILQDVNDNSPFIPKK	3	NA	NA	L	c_remission	3	9	NA
DSC2	TC[57.0215]TGTLGIILQDVNDNSPFIPKK	3	NA	NA	L	b_ulcer	1	4	10825.4
DSC2	TC[57.0215]TGTLGIILQDVNDNSPFIPKK	3	NA	NA	L	b_ulcer	2	5	41280.7
DSC2	TC[57.0215]TGTLGIILQDVNDNSPFIPKK	3	NA	NA	L	b_ulcer	3	6	22088.5
DSC2	TNEGVLC[57.0215]VVKPLNYEEK	2	NA	NA	L	a_healthy	1	1	316798
DSC2	TNEGVLC[57.0215]VVKPLNYEEK	2	NA	NA	L	a_healthy	2	2	175110
DSC2	TNEGVLC[57.0215]VVKPLNYEEK	2	NA	NA	L	a_healthy	3	3	384372
DSC2	TNEGVLC[57.0215]VVKPLNYEEK	2	NA	NA	L	c_remission	1	7	278915
DSC2	TNEGVLC[57.0215]VVKPLNYEEK	2	NA	NA	L	c_remission	2	8	249882
DSC2	TNEGVLC[57.0215]VVKPLNYEEK	2	NA	NA	L	c_remission	3	9	303490
DSC2	TNEGVLC[57.0215]VVKPLNYEEK	2	NA	NA	L	b_ulcer	1	4	249487
DSC2	TNEGVLC[57.0215]VVKPLNYEEK	2	NA	NA	L	b_ulcer	2	5	353947
DSC2	TNEGVLC[57.0215]VVKPLNYEEK	2	NA	NA	L	b_ulcer	3	6	392020
DSC2	TNEGVLC[57.0215]VVKPLNYEEK	3	NA	NA	L	a_healthy	1	1	823654
DSC2	TNEGVLC[57.0215]VVKPLNYEEK	3	NA	NA	L	a_healthy	2	2	586586
DSC2	TNEGVLC[57.0215]VVKPLNYEEK	3	NA	NA	L	a_healthy	3	3	904997
DSC2	TNEGVLC[57.0215]VVKPLNYEEK	3	NA	NA	L	c_remission	1	7	873488
DSC2	TNEGVLC[57.0215]VVKPLNYEEK	3	NA	NA	L	c_remission	2	8	550416
DSC2	TNEGVLC[57.0215]VVKPLNYEEK	3	NA	NA	L	c_remission	3	9	777866
DSC2	TNEGVLC[57.0215]VVKPLNYEEK	3	NA	NA	L	b_ulcer	1	4	757710
DSC2	TNEGVLC[57.0215]VVKPLNYEEK	3	NA	NA	L	b_ulcer	2	5	836472
DSC2	TNEGVLC[57.0215]VVKPLNYEEK	3	NA	NA	L	b_ulcer	3	6	1.03275e+06
DSC2	SLDREAETIK	2	NA	NA	L	a_healthy	1	1	53789.6
DSC2	SLDREAETIK	2	NA	NA	L	a_healthy	2	2	35464.6
DSC2	SLDREAETIK	2	NA	NA	L	a_healthy	3	3	73859.6
DSC2	SLDREAETIK	2	NA	NA	L	c_remission	1	7	42385.1
DSC2	SLDREAETIK	2	NA	NA	L	c_remission	2	8	53562.1
DSC2	SLDREAETIK	2	NA	NA	L	c_remission	3	9	25609.5
DSC2	SLDREAETIK	2	NA	NA	L	b_ulcer	1	4	31360.8
DSC2	SLDREAETIK	2	NA	NA	L	b_ulcer	2	5	75905.4
DSC2	SLDREAETIK	2	NA	NA	L	b_ulcer	3	6	52142.2
DSC2	TNEGVLC[57.0215]VVKPLNYEEKQQMILQIGVVNEAPFSR	3	NA	NA	L	a_healthy	1	1	33012.5
DSC2	TNEGVLC[57.0215]VVKPLNYEEKQQMILQIGVVNEAPFSR	3	NA	NA	L	a_healthy	2	2	NA
DSC2	TNEGVLC[57.0215]VVKPLNYEEKQQMILQIGVVNEAPFSR	3	NA	NA	L	a_healthy	3	3	19385
DSC2	TNEGVLC[57.0215]VVKPLNYEEKQQMILQIGVVNEAPFSR	3	NA	NA	L	c_remission	1	7	17055.4
DSC2	TNEGVLC[57.0215]VVKPLNYEEKQQMILQIGVVNEAPFSR	3	NA	NA	L	c_remission	2	8	NA
DSC2	TNEGVLC[57.0215]VVKPLNYEEKQQMILQIGVVNEAPFSR	3	NA	NA	L	c_remission	3	9	19638.9
DSC2	TNEGVLC[57.0215]VVKPLNYEEKQQMILQIGVVNEAPFSR	3	NA	NA	L	b_ulcer	1	4	18700
DSC2	TNEGVLC[57.0215]VVKPLNYEEKQQMILQIGVVNEAPFSR	3	NA	NA	L	b_ulcer	2	5	29876.3
DSC2	TNEGVLC[57.0215]VVKPLNYEEKQQMILQIGVVNEAPFSR	3	NA	NA	L	b_ulcer	3	6	24650.3
DSC2	TNEGVLC[57.0215]VVKPLNYEEKQQMILQIGVVNEAPFSR	4	NA	NA	L	a_healthy	1	1	204857
DSC2	TNEGVLC[57.0215]VVKPLNYEEKQQMILQIGVVNEAPFSR	4	NA	NA	L	a_healthy	2	2	177198
DSC2	TNEGVLC[57.0215]VVKPLNYEEKQQMILQIGVVNEAPFSR	4	NA	NA	L	a_healthy	3	3	112974
DSC2	TNEGVLC[57.0215]VVKPLNYEEKQQMILQIGVVNEAPFSR	4	NA	NA	L	c_remission	1	7	129647
DSC2	TNEGVLC[57.0215]VVKPLNYEEKQQMILQIGVVNEAPFSR	4	NA	NA	L	c_remission	2	8	87657.4
DSC2	TNEGVLC[57.0215]VVKPLNYEEKQQMILQIGVVNEAPFSR	4	NA	NA	L	c_remission	3	9	146604
DSC2	TNEGVLC[57.0215]VVKPLNYEEKQQMILQIGVVNEAPFSR	4	NA	NA	L	b_ulcer	1	4	103270
DSC2	TNEGVLC[57.0215]VVKPLNYEEKQQMILQIGVVNEAPFSR	4	NA	NA	L	b_ulcer	2	5	181571
DSC2	TNEGVLC[57.0215]VVKPLNYEEKQQMILQIGVVNEAPFSR	4	NA	NA	L	b_ulcer	3	6	149441
DSC2	E[-18.0106]LIDKYQLK	2	NA	NA	L	a_healthy	1	1	NA
DSC2	E[-18.0106]LIDKYQLK	2	NA	NA	L	a_healthy	2	2	NA
DSC2	E[-18.0106]LIDKYQLK	2	NA	NA	L	a_healthy	3	3	43250.1
DSC2	E[-18.0106]LIDKYQLK	2	NA	NA	L	c_remission	1	7	NA
DSC2	E[-18.0106]LIDKYQLK	2	NA	NA	L	c_remission	2	8	NA
DSC2	E[-18.0106]LIDKYQLK	2	NA	NA	L	c_remission	3	9	NA
DSC2	E[-18.0106]LIDKYQLK	2	NA	NA	L	b_ulcer	1	4	NA
DSC2	E[-18.0106]LIDKYQLK	2	NA	NA	L	b_ulcer	2	5	38279.1
DSC2	E[-18.0106]LIDKYQLK	2	NA	NA	L	b_ulcer	3	6	NA
DSC2	QQMILQIGVVNEAPFSR	2	NA	NA	L	a_healthy	1	1	153900
DSC2	QQMILQIGVVNEAPFSR	2	NA	NA	L	a_healthy	2	2	103030
DSC2	QQMILQIGVVNEAPFSR	2	NA	NA	L	a_healthy	3	3	169912
DSC2	QQMILQIGVVNEAPFSR	2	NA	NA	L	c_remission	1	7	148762
DSC2	QQMILQIGVVNEAPFSR	2	NA	NA	L	c_remission	2	8	61819.6
DSC2	QQMILQIGVVNEAPFSR	2	NA	NA	L	c_remission	3	9	126636
DSC2	QQMILQIGVVNEAPFSR	2	NA	NA	L	b_ulcer	1	4	138471
DSC2	QQMILQIGVVNEAPFSR	2	NA	NA	L	b_ulcer	2	5	126269
DSC2	QQMILQIGVVNEAPFSR	2	NA	NA	L	b_ulcer	3	6	160510
DSC2	QQMILQIGVVNEAPFSR	3	NA	NA	L	a_healthy	1	1	134799
DSC2	QQMILQIGVVNEAPFSR	3	NA	NA	L	a_healthy	2	2	136175
DSC2	QQMILQIGVVNEAPFSR	3	NA	NA	L	a_healthy	3	3	143991
DSC2	QQMILQIGVVNEAPFSR	3	NA	NA	L	c_remission	1	7	131027
DSC2	QQMILQIGVVNEAPFSR	3	NA	NA	L	c_remission	2	8	62038.2
DSC2	QQMILQIGVVNEAPFSR	3	NA	NA	L	c_remission	3	9	110432
DSC2	QQMILQIGVVNEAPFSR	3	NA	NA	L	b_ulcer	1	4	142190
DSC2	QQMILQIGVVNEAPFSR	3	NA	NA	L	b_ulcer	2	5	83751.9
DSC2	QQMILQIGVVNEAPFSR	3	NA	NA	L	b_ulcer	3	6	163833
DSC2	MHPTTGVITTTSSQLDRELIDKYQLK	4	NA	NA	L	a_healthy	1	1	22434.8
DSC2	MHPTTGVITTTSSQLDRELIDKYQLK	4	NA	NA	L	a_healthy	2	2	22441.2
DSC2	MHPTTGVITTTSSQLDRELIDKYQLK	4	NA	NA	L	a_healthy	3	3	7259.39
DSC2	MHPTTGVITTTSSQLDRELIDKYQLK	4	NA	NA	L	c_remission	1	7	NA
DSC2	MHPTTGVITTTSSQLDRELIDKYQLK	4	NA	NA	L	c_remission	2	8	NA
DSC2	MHPTTGVITTTSSQLDRELIDKYQLK	4	NA	NA	L	c_remission	3	9	24945.8
DSC2	MHPTTGVITTTSSQLDRELIDKYQLK	4	NA	NA	L	b_ulcer	1	4	14461.6
DSC2	MHPTTGVITTTSSQLDRELIDKYQLK	4	NA	NA	L	b_ulcer	2	5	NA
DSC2	MHPTTGVITTTSSQLDRELIDKYQLK	4	NA	NA	L	b_ulcer	3	6	12156.6
DSC2	LSYQNDPPFGSYVVPITVR	2	NA	NA	L	a_healthy	1	1	1045416
DSC2	LSYQNDPPFGSYVVPITVR	2	NA	NA	L	a_healthy	2	2	934425
DSC2	LSYQNDPPFGSYVVPITVR	2	NA	NA	L	a_healthy	3	3	1.05122e+06
DSC2	LSYQNDPPFGSYVVPITVR	2	NA	NA	L	c_remission	1	7	895842
DSC2	LSYQNDPPFGSYVVPITVR	2	NA	NA	L	c_remission	2	8	892690
DSC2	LSYQNDPPFGSYVVPITVR	2	NA	NA	L	c_remission	3	9	750550
DSC2	LSYQNDPPFGSYVVPITVR	2	NA	NA	L	b_ulcer	1	4	895752
DSC2	LSYQNDPPFGSYVVPITVR	2	NA	NA	L	b_ulcer	2	5	997801
DSC2	LSYQNDPPFGSYVVPITVR	2	NA	NA	L	b_ulcer	3	6	967390
DSC2	LSYQNDPPFGSYVVPITVR	3	NA	NA	L	a_healthy	1	1	264445
DSC2	LSYQNDPPFGSYVVPITVR	3	NA	NA	L	a_healthy	2	2	485756
DSC2	LSYQNDPPFGSYVVPITVR	3	NA	NA	L	a_healthy	3	3	269312
DSC2	LSYQNDPPFGSYVVPITVR	3	NA	NA	L	c_remission	1	7	180683
DSC2	LSYQNDPPFGSYVVPITVR	3	NA	NA	L	c_remission	2	8	374342
DSC2	LSYQNDPPFGSYVVPITVR	3	NA	NA	L	c_remission	3	9	142298
DSC2	LSYQNDPPFGSYVVPITVR	3	NA	NA	L	b_ulcer	1	4	318937
DSC2	LSYQNDPPFGSYVVPITVR	3	NA	NA	L	b_ulcer	2	5	202476
DSC2	LSYQNDPPFGSYVVPITVR	3	NA	NA	L	b_ulcer	3	6	199611
DSC2	STATVTVNVEDQDEGPEC[57.0215]NPPIQTVR	3	NA	NA	L	a_healthy	1	1	NA
DSC2	STATVTVNVEDQDEGPEC[57.0215]NPPIQTVR	3	NA	NA	L	a_healthy	2	2	NA
DSC2	STATVTVNVEDQDEGPEC[57.0215]NPPIQTVR	3	NA	NA	L	a_healthy	3	3	44309.2
DSC2	STATVTVNVEDQDEGPEC[57.0215]NPPIQTVR	3	NA	NA	L	c_remission	1	7	NA
DSC2	STATVTVNVEDQDEGPEC[57.0215]NPPIQTVR	3	NA	NA	L	c_remission	2	8	NA
DSC2	STATVTVNVEDQDEGPEC[57.0215]NPPIQTVR	3	NA	NA	L	c_remission	3	9	NA
DSC2	STATVTVNVEDQDEGPEC[57.0215]NPPIQTVR	3	NA	NA	L	b_ulcer	1	4	18116.3
DSC2	STATVTVNVEDQDEGPEC[57.0215]NPPIQTVR	3	NA	NA	L	b_ulcer	2	5	NA
DSC2	STATVTVNVEDQDEGPEC[57.0215]NPPIQTVR	3	NA	NA	L	b_ulcer	3	6	50133.8
DSC2	VEDKDLVNTANWR	2	NA	NA	L	a_healthy	1	1	NA
DSC2	VEDKDLVNTANWR	2	NA	NA	L	a_healthy	2	2	NA
DSC2	VEDKDLVNTANWR	2	NA	NA	L	a_healthy	3	3	21051.6
DSC2	VEDKDLVNTANWR	2	NA	NA	L	c_remission	1	7	NA
DSC2	VEDKDLVNTANWR	2	NA	NA	L	c_remission	2	8	NA
DSC2	VEDKDLVNTANWR	2	NA	NA	L	c_remission	3	9	NA
DSC2	VEDKDLVNTANWR	2	NA	NA	L	b_ulcer	1	4	14382.9
DSC2	VEDKDLVNTANWR	2	NA	NA	L	b_ulcer	2	5	19722.2
DSC2	VEDKDLVNTANWR	2	NA	NA	L	b_ulcer	3	6	14472.8
DSC2	GPGVDQEPR	2	NA	NA	L	a_healthy	1	1	19933
DSC2	GPGVDQEPR	2	NA	NA	L	a_healthy	2	2	35945.7
DSC2	GPGVDQEPR	2	NA	NA	L	a_healthy	3	3	51703
DSC2	GPGVDQEPR	2	NA	NA	L	c_remission	1	7	NA
DSC2	GPGVDQEPR	2	NA	NA	L	c_remission	2	8	52317.2
DSC2	GPGVDQEPR	2	NA	NA	L	c_remission	3	9	NA
DSC2	GPGVDQEPR	2	NA	NA	L	b_ulcer	1	4	37321.3
DSC2	GPGVDQEPR	2	NA	NA	L	b_ulcer	2	5	37184.3
DSC2	GPGVDQEPR	2	NA	NA	L	b_ulcer	3	6	32101.9
DSC2	ELIDKYQLK	2	NA	NA	L	a_healthy	1	1	59041
DSC2	ELIDKYQLK	2	NA	NA	L	a_healthy	2	2	55677.8
DSC2	ELIDKYQLK	2	NA	NA	L	a_healthy	3	3	81487.2
DSC2	ELIDKYQLK	2	NA	NA	L	c_remission	1	7	NA
DSC2	ELIDKYQLK	2	NA	NA	L	c_remission	2	8	52473.6
DSC2	ELIDKYQLK	2	NA	NA	L	c_remission	3	9	33348.2
DSC2	ELIDKYQLK	2	NA	NA	L	b_ulcer	1	4	52921
DSC2	ELIDKYQLK	2	NA	NA	L	b_ulcer	2	5	84831.3
DSC2	ELIDKYQLK	2	NA	NA	L	b_ulcer	3	6	48378.2
DSC2	VTVEDKDLVNTANWR	2	NA	NA	L	a_healthy	1	1	371388
DSC2	VTVEDKDLVNTANWR	2	NA	NA	L	a_healthy	2	2	292887
DSC2	VTVEDKDLVNTANWR	2	NA	NA	L	a_healthy	3	3	365816
DSC2	VTVEDKDLVNTANWR	2	NA	NA	L	c_remission	1	7	186312
DSC2	VTVEDKDLVNTANWR	2	NA	NA	L	c_remission	2	8	248550
DSC2	VTVEDKDLVNTANWR	2	NA	NA	L	c_remission	3	9	213598
DSC2	VTVEDKDLVNTANWR	2	NA	NA	L	b_ulcer	1	4	274326
DSC2	VTVEDKDLVNTANWR	2	NA	NA	L	b_ulcer	2	5	313342
DSC2	VTVEDKDLVNTANWR	2	NA	NA	L	b_ulcer	3	6	242865
DSC2	VTVEDKDLVNTANWR	3	NA	NA	L	a_healthy	1	1	2.46822e+06
DSC2	VTVEDKDLVNTANWR	3	NA	NA	L	a_healthy	2	2	2.07998e+06
DSC2	VTVEDKDLVNTANWR	3	NA	NA	L	a_healthy	3	3	2.16876e+06
DSC2	VTVEDKDLVNTANWR	3	NA	NA	L	c_remission	1	7	1.84922e+06
DSC2	VTVEDKDLVNTANWR	3	NA	NA	L	c_remission	2	8	1.76791e+06
DSC2	VTVEDKDLVNTANWR	3	NA	NA	L	c_remission	3	9	1.85647e+06
DSC2	VTVEDKDLVNTANWR	3	NA	NA	L	b_ulcer	1	4	1.81138e+06
DSC2	VTVEDKDLVNTANWR	3	NA	NA	L	b_ulcer	2	5	1.83562e+06
DSC2	VTVEDKDLVNTANWR	3	NA	NA	L	b_ulcer	3	6	1.92109e+06
DSC2	SAMSTATVTVNVEDQDEGPEC[57.0215]NPPIQTVR	3	NA	NA	L	a_healthy	1	1	72739.4
DSC2	SAMSTATVTVNVEDQDEGPEC[57.0215]NPPIQTVR	3	NA	NA	L	a_healthy	2	2	121002
DSC2	SAMSTATVTVNVEDQDEGPEC[57.0215]NPPIQTVR	3	NA	NA	L	a_healthy	3	3	128125
DSC2	SAMSTATVTVNVEDQDEGPEC[57.0215]NPPIQTVR	3	NA	NA	L	c_remission	1	7	37774.6
DSC2	SAMSTATVTVNVEDQDEGPEC[57.0215]NPPIQTVR	3	NA	NA	L	c_remission	2	8	NA
DSC2	SAMSTATVTVNVEDQDEGPEC[57.0215]NPPIQTVR	3	NA	NA	L	c_remission	3	9	57604.6
DSC2	SAMSTATVTVNVEDQDEGPEC[57.0215]NPPIQTVR	3	NA	NA	L	b_ulcer	1	4	94463.2
DSC2	SAMSTATVTVNVEDQDEGPEC[57.0215]NPPIQTVR	3	NA	NA	L	b_ulcer	2	5	80747.9
DSC2	SAMSTATVTVNVEDQDEGPEC[57.0215]NPPIQTVR	3	NA	NA	L	b_ulcer	3	6	62241.8
DSC2	NLFYVER	2	NA	NA	L	a_healthy	1	1	644327
DSC2	NLFYVER	2	NA	NA	L	a_healthy	2	2	728432
DSC2	NLFYVER	2	NA	NA	L	a_healthy	3	3	921177
DSC2	NLFYVER	2	NA	NA	L	c_remission	1	7	714807
DSC2	NLFYVER	2	NA	NA	L	c_remission	2	8	846979
DSC2	NLFYVER	2	NA	NA	L	c_remission	3	9	759783
DSC2	NLFYVER	2	NA	NA	L	b_ulcer	1	4	643720
DSC2	NLFYVER	2	NA	NA	L	b_ulcer	2	5	701849
DSC2	NLFYVER	2	NA	NA	L	b_ulcer	3	6	703962
DSC2	NLFYVERDTGNLY	2	NA	NA	L	a_healthy	1	1	39972.7
DSC2	NLFYVERDTGNLY	2	NA	NA	L	a_healthy	2	2	53872.9
DSC2	NLFYVERDTGNLY	2	NA	NA	L	a_healthy	3	3	43241.5
DSC2	NLFYVERDTGNLY	2	NA	NA	L	c_remission	1	7	NA
DSC2	NLFYVERDTGNLY	2	NA	NA	L	c_remission	2	8	48844
DSC2	NLFYVERDTGNLY	2	NA	NA	L	c_remission	3	9	57179.6
DSC2	NLFYVERDTGNLY	2	NA	NA	L	b_ulcer	1	4	24259.3
DSC2	NLFYVERDTGNLY	2	NA	NA	L	b_ulcer	2	5	33544.8
DSC2	NLFYVERDTGNLY	2	NA	NA	L	b_ulcer	3	6	NA
DSC2	NLFYVERDTGNLYC[57.0215]TRPVDR	4	NA	NA	L	a_healthy	1	1	29452.3
DSC2	NLFYVERDTGNLYC[57.0215]TRPVDR	4	NA	NA	L	a_healthy	2	2	30089.2
DSC2	NLFYVERDTGNLYC[57.0215]TRPVDR	4	NA	NA	L	a_healthy	3	3	21643.5
DSC2	NLFYVERDTGNLYC[57.0215]TRPVDR	4	NA	NA	L	c_remission	1	7	26203.5
DSC2	NLFYVERDTGNLYC[57.0215]TRPVDR	4	NA	NA	L	c_remission	2	8	25357.4
DSC2	NLFYVERDTGNLYC[57.0215]TRPVDR	4	NA	NA	L	c_remission	3	9	22457.5
DSC2	NLFYVERDTGNLYC[57.0215]TRPVDR	4	NA	NA	L	b_ulcer	1	4	19782.9
DSC2	NLFYVERDTGNLYC[57.0215]TRPVDR	4	NA	NA	L	b_ulcer	2	5	38229.5
DSC2	NLFYVERDTGNLYC[57.0215]TRPVDR	4	NA	NA	L	b_ulcer	3	6	23163.5
DSC2	SSQLDRELIDKYQLK	3	NA	NA	L	a_healthy	1	1	46234.3
DSC2	SSQLDRELIDKYQLK	3	NA	NA	L	a_healthy	2	2	31401.5
DSC2	SSQLDRELIDKYQLK	3	NA	NA	L	a_healthy	3	3	27996.5
DSC2	SSQLDRELIDKYQLK	3	NA	NA	L	c_remission	1	7	NA
DSC2	SSQLDRELIDKYQLK	3	NA	NA	L	c_remission	2	8	NA
DSC2	SSQLDRELIDKYQLK	3	NA	NA	L	c_remission	3	9	53001.7
DSC2	SSQLDRELIDKYQLK	3	NA	NA	L	b_ulcer	1	4	24704.7
DSC2	SSQLDRELIDKYQLK	3	NA	NA	L	b_ulcer	2	5	NA
DSC2	SSQLDRELIDKYQLK	3	NA	NA	L	b_ulcer	3	6	26195.9
DSC2	IKVQDMDGQYFGLQTTSTC[57.0215]IINIDDVNDHLPTFTR	4	NA	NA	L	a_healthy	1	1	204332
DSC2	IKVQDMDGQYFGLQTTSTC[57.0215]IINIDDVNDHLPTFTR	4	NA	NA	L	a_healthy	2	2	30536.2
DSC2	IKVQDMDGQYFGLQTTSTC[57.0215]IINIDDVNDHLPTFTR	4	NA	NA	L	a_healthy	3	3	70468.2
DSC2	IKVQDMDGQYFGLQTTSTC[57.0215]IINIDDVNDHLPTFTR	4	NA	NA	L	c_remission	1	7	142200
DSC2	IKVQDMDGQYFGLQTTSTC[57.0215]IINIDDVNDHLPTFTR	4	NA	NA	L	c_remission	2	8	31854.4
DSC2	IKVQDMDGQYFGLQTTSTC[57.0215]IINIDDVNDHLPTFTR	4	NA	NA	L	c_remission	3	9	113790
DSC2	IKVQDMDGQYFGLQTTSTC[57.0215]IINIDDVNDHLPTFTR	4	NA	NA	L	b_ulcer	1	4	69779.5
DSC2	IKVQDMDGQYFGLQTTSTC[57.0215]IINIDDVNDHLPTFTR	4	NA	NA	L	b_ulcer	2	5	168860
DSC2	IKVQDMDGQYFGLQTTSTC[57.0215]IINIDDVNDHLPTFTR	4	NA	NA	L	b_ulcer	3	6	150202
DSC2	VQDMDGQYFGLQTTSTC[57.0215]IINIDDVNDHLPTFTR	4	NA	NA	L	a_healthy	1	1	51311.9
DSC2	VQDMDGQYFGLQTTSTC[57.0215]IINIDDVNDHLPTFTR	4	NA	NA	L	a_healthy	2	2	NA
DSC2	VQDMDGQYFGLQTTSTC[57.0215]IINIDDVNDHLPTFTR	4	NA	NA	L	a_healthy	3	3	39983.6
DSC2	VQDMDGQYFGLQTTSTC[57.0215]IINIDDVNDHLPTFTR	4	NA	NA	L	c_remission	1	7	31268.3
DSC2	VQDMDGQYFGLQTTSTC[57.0215]IINIDDVNDHLPTFTR	4	NA	NA	L	c_remission	2	8	NA
DSC2	VQDMDGQYFGLQTTSTC[57.0215]IINIDDVNDHLPTFTR	4	NA	NA	L	c_remission	3	9	43577.3
DSC2	VQDMDGQYFGLQTTSTC[57.0215]IINIDDVNDHLPTFTR	4	NA	NA	L	b_ulcer	1	4	29042.2
DSC2	VQDMDGQYFGLQTTSTC[57.0215]IINIDDVNDHLPTFTR	4	NA	NA	L	b_ulcer	2	5	55029.9
DSC2	VQDMDGQYFGLQTTSTC[57.0215]IINIDDVNDHLPTFTR	4	NA	NA	L	b_ulcer	3	6	44579.2
DSC2	LTDPTGWVTIDENTGSIK	2	NA	NA	L	a_healthy	1	1	154573
DSC2	LTDPTGWVTIDENTGSIK	2	NA	NA	L	a_healthy	2	2	208227
DSC2	LTDPTGWVTIDENTGSIK	2	NA	NA	L	a_healthy	3	3	306758
DSC2	LTDPTGWVTIDENTGSIK	2	NA	NA	L	c_remission	1	7	64523.1
DSC2	LTDPTGWVTIDENTGSIK	2	NA	NA	L	c_remission	2	8	213260
DSC2	LTDPTGWVTIDENTGSIK	2	NA	NA	L	c_remission	3	9	132727
DSC2	LTDPTGWVTIDENTGSIK	2	NA	NA	L	b_ulcer	1	4	160378
DSC2	LTDPTGWVTIDENTGSIK	2	NA	NA	L	b_ulcer	2	5	273472
DSC2	LTDPTGWVTIDENTGSIK	2	NA	NA	L	b_ulcer	3	6	230807
DSC2	VGTTVGQVC[57.0215]ATDKDEPDTMHTR	2	NA	NA	L	a_healthy	1	1	84524.2
DSC2	VGTTVGQVC[57.0215]ATDKDEPDTMHTR	2	NA	NA	L	a_healthy	2	2	48517.9
DSC2	VGTTVGQVC[57.0215]ATDKDEPDTMHTR	2	NA	NA	L	a_healthy	3	3	NA
DSC2	VGTTVGQVC[57.0215]ATDKDEPDTMHTR	2	NA	NA	L	c_remission	1	7	60750.5
DSC2	VGTTVGQVC[57.0215]ATDKDEPDTMHTR	2	NA	NA	L	c_remission	2	8	NA
DSC2	VGTTVGQVC[57.0215]ATDKDEPDTMHTR	2	NA	NA	L	c_remission	3	9	54021.2
DSC2	VGTTVGQVC[57.0215]ATDKDEPDTMHTR	2	NA	NA	L	b_ulcer	1	4	NA
DSC2	VGTTVGQVC[57.0215]ATDKDEPDTMHTR	2	NA	NA	L	b_ulcer	2	5	NA
DSC2	VGTTVGQVC[57.0215]ATDKDEPDTMHTR	2	NA	NA	L	b_ulcer	3	6	72879.6
DSC2	LTDPTGWVTIDENTGSIK	3	NA	NA	L	a_healthy	1	1	NA
DSC2	LTDPTGWVTIDENTGSIK	3	NA	NA	L	a_healthy	2	2	112689
DSC2	LTDPTGWVTIDENTGSIK	3	NA	NA	L	a_healthy	3	3	NA
DSC2	LTDPTGWVTIDENTGSIK	3	NA	NA	L	c_remission	1	7	NA
DSC2	LTDPTGWVTIDENTGSIK	3	NA	NA	L	c_remission	2	8	NA
DSC2	LTDPTGWVTIDENTGSIK	3	NA	NA	L	c_remission	3	9	NA
DSC2	LTDPTGWVTIDENTGSIK	3	NA	NA	L	b_ulcer	1	4	NA
DSC2	LTDPTGWVTIDENTGSIK	3	NA	NA	L	b_ulcer	2	5	NA
DSC2	LTDPTGWVTIDENTGSIK	3	NA	NA	L	b_ulcer	3	6	NA
DSC2	VGTTVGQVC[57.0215]ATDKDEPDTMHTR	3	NA	NA	L	a_healthy	1	1	267019
DSC2	VGTTVGQVC[57.0215]ATDKDEPDTMHTR	3	NA	NA	L	a_healthy	2	2	227987
DSC2	VGTTVGQVC[57.0215]ATDKDEPDTMHTR	3	NA	NA	L	a_healthy	3	3	260540
DSC2	VGTTVGQVC[57.0215]ATDKDEPDTMHTR	3	NA	NA	L	c_remission	1	7	133799
DSC2	VGTTVGQVC[57.0215]ATDKDEPDTMHTR	3	NA	NA	L	c_remission	2	8	178900
DSC2	VGTTVGQVC[57.0215]ATDKDEPDTMHTR	3	NA	NA	L	c_remission	3	9	157504
DSC2	VGTTVGQVC[57.0215]ATDKDEPDTMHTR	3	NA	NA	L	b_ulcer	1	4	132635
DSC2	VGTTVGQVC[57.0215]ATDKDEPDTMHTR	3	NA	NA	L	b_ulcer	2	5	305580
DSC2	VGTTVGQVC[57.0215]ATDKDEPDTMHTR	3	NA	NA	L	b_ulcer	3	6	187401
DSC2	RSFTILLSNTENQEK	2	NA	NA	L	a_healthy	1	1	NA
DSC2	RSFTILLSNTENQEK	2	NA	NA	L	a_healthy	2	2	NA
DSC2	RSFTILLSNTENQEK	2	NA	NA	L	a_healthy	3	3	32078.9
DSC2	RSFTILLSNTENQEK	2	NA	NA	L	c_remission	1	7	NA
DSC2	RSFTILLSNTENQEK	2	NA	NA	L	c_remission	2	8	NA
DSC2	RSFTILLSNTENQEK	2	NA	NA	L	c_remission	3	9	NA
DSC2	RSFTILLSNTENQEK	2	NA	NA	L	b_ulcer	1	4	NA
DSC2	RSFTILLSNTENQEK	2	NA	NA	L	b_ulcer	2	5	NA
DSC2	RSFTILLSNTENQEK	2	NA	NA	L	b_ulcer	3	6	18708.5
DSC2	YSIIGQVPPSPTLFSMHPTTGVITTTSSQLDRELIDKYQLK	4	NA	NA	L	a_healthy	1	1	276407
DSC2	YSIIGQVPPSPTLFSMHPTTGVITTTSSQLDRELIDKYQLK	4	NA	NA	L	a_healthy	2	2	232349
DSC2	YSIIGQVPPSPTLFSMHPTTGVITTTSSQLDRELIDKYQLK	4	NA	NA	L	a_healthy	3	3	198933
DSC2	YSIIGQVPPSPTLFSMHPTTGVITTTSSQLDRELIDKYQLK	4	NA	NA	L	c_remission	1	7	181219
DSC2	YSIIGQVPPSPTLFSMHPTTGVITTTSSQLDRELIDKYQLK	4	NA	NA	L	c_remission	2	8	92340.9
DSC2	YSIIGQVPPSPTLFSMHPTTGVITTTSSQLDRELIDKYQLK	4	NA	NA	L	c_remission	3	9	208460
DSC2	YSIIGQVPPSPTLFSMHPTTGVITTTSSQLDRELIDKYQLK	4	NA	NA	L	b_ulcer	1	4	168152
DSC2	YSIIGQVPPSPTLFSMHPTTGVITTTSSQLDRELIDKYQLK	4	NA	NA	L	b_ulcer	2	5	231009
DSC2	YSIIGQVPPSPTLFSMHPTTGVITTTSSQLDRELIDKYQLK	4	NA	NA	L	b_ulcer	3	6	262408
DSC2	VGTTVGQVC[57.0215]ATDKDEPDTMHTR	4	NA	NA	L	a_healthy	1	1	992672
DSC2	VGTTVGQVC[57.0215]ATDKDEPDTMHTR	4	NA	NA	L	a_healthy	2	2	833814
DSC2	VGTTVGQVC[57.0215]ATDKDEPDTMHTR	4	NA	NA	L	a_healthy	3	3	934136
DSC2	VGTTVGQVC[57.0215]ATDKDEPDTMHTR	4	NA	NA	L	c_remission	1	7	569247
DSC2	VGTTVGQVC[57.0215]ATDKDEPDTMHTR	4	NA	NA	L	c_remission	2	8	734177
DSC2	VGTTVGQVC[57.0215]ATDKDEPDTMHTR	4	NA	NA	L	c_remission	3	9	509771
DSC2	VGTTVGQVC[57.0215]ATDKDEPDTMHTR	4	NA	NA	L	b_ulcer	1	4	561072
DSC2	VGTTVGQVC[57.0215]ATDKDEPDTMHTR	4	NA	NA	L	b_ulcer	2	5	923122
DSC2	VGTTVGQVC[57.0215]ATDKDEPDTMHTR	4	NA	NA	L	b_ulcer	3	6	701858
DSC2	LTDPTGWVTIDENTGSIKVFR	3	NA	NA	L	a_healthy	1	1	194113
DSC2	LTDPTGWVTIDENTGSIKVFR	3	NA	NA	L	a_healthy	2	2	184875
DSC2	LTDPTGWVTIDENTGSIKVFR	3	NA	NA	L	a_healthy	3	3	98757.7
DSC2	LTDPTGWVTIDENTGSIKVFR	3	NA	NA	L	c_remission	1	7	77189.9
DSC2	LTDPTGWVTIDENTGSIKVFR	3	NA	NA	L	c_remission	2	8	162382
DSC2	LTDPTGWVTIDENTGSIKVFR	3	NA	NA	L	c_remission	3	9	91529.6
DSC2	LTDPTGWVTIDENTGSIKVFR	3	NA	NA	L	b_ulcer	1	4	81458.2
DSC2	LTDPTGWVTIDENTGSIKVFR	3	NA	NA	L	b_ulcer	2	5	120513
DSC2	LTDPTGWVTIDENTGSIKVFR	3	NA	NA	L	b_ulcer	3	6	89573.4
DSC2	YSIIGQVPPSPTLFSMHPTTGVITTTSSQLDRELIDKYQLK	5	NA	NA	L	a_healthy	1	1	560750
DSC2	YSIIGQVPPSPTLFSMHPTTGVITTTSSQLDRELIDKYQLK	5	NA	NA	L	a_healthy	2	2	558420
DSC2	YSIIGQVPPSPTLFSMHPTTGVITTTSSQLDRELIDKYQLK	5	NA	NA	L	a_healthy	3	3	450669
DSC2	YSIIGQVPPSPTLFSMHPTTGVITTTSSQLDRELIDKYQLK	5	NA	NA	L	c_remission	1	7	484711
DSC2	YSIIGQVPPSPTLFSMHPTTGVITTTSSQLDRELIDKYQLK	5	NA	NA	L	c_remission	2	8	309515
DSC2	YSIIGQVPPSPTLFSMHPTTGVITTTSSQLDRELIDKYQLK	5	NA	NA	L	c_remission	3	9	428257
DSC2	YSIIGQVPPSPTLFSMHPTTGVITTTSSQLDRELIDKYQLK	5	NA	NA	L	b_ulcer	1	4	423730
DSC2	YSIIGQVPPSPTLFSMHPTTGVITTTSSQLDRELIDKYQLK	5	NA	NA	L	b_ulcer	2	5	498429
DSC2	YSIIGQVPPSPTLFSMHPTTGVITTTSSQLDRELIDKYQLK	5	NA	NA	L	b_ulcer	3	6	495282
DSC2	VGTTVGQVC[57.0215]ATDKDEPDTM[15.9949]HTR	4	NA	NA	L	a_healthy	1	1	131425
DSC2	VGTTVGQVC[57.0215]ATDKDEPDTM[15.9949]HTR	4	NA	NA	L	a_healthy	2	2	116506
DSC2	VGTTVGQVC[57.0215]ATDKDEPDTM[15.9949]HTR	4	NA	NA	L	a_healthy	3	3	84422.9
DSC2	VGTTVGQVC[57.0215]ATDKDEPDTM[15.9949]HTR	4	NA	NA	L	c_remission	1	7	71757.7
DSC2	VGTTVGQVC[57.0215]ATDKDEPDTM[15.9949]HTR	4	NA	NA	L	c_remission	2	8	80122.5
DSC2	VGTTVGQVC[57.0215]ATDKDEPDTM[15.9949]HTR	4	NA	NA	L	c_remission	3	9	59170.1
DSC2	VGTTVGQVC[57.0215]ATDKDEPDTM[15.9949]HTR	4	NA	NA	L	b_ulcer	1	4	66030.4
DSC2	VGTTVGQVC[57.0215]ATDKDEPDTM[15.9949]HTR	4	NA	NA	L	b_ulcer	2	5	106401
DSC2	VGTTVGQVC[57.0215]ATDKDEPDTM[15.9949]HTR	4	NA	NA	L	b_ulcer	3	6	79549
DSC2	YSIRGPGVDQEPR	3	NA	NA	L	a_healthy	1	1	34305.2
DSC2	YSIRGPGVDQEPR	3	NA	NA	L	a_healthy	2	2	NA
DSC2	YSIRGPGVDQEPR	3	NA	NA	L	a_healthy	3	3	NA
DSC2	YSIRGPGVDQEPR	3	NA	NA	L	c_remission	1	7	35874.1
DSC2	YSIRGPGVDQEPR	3	NA	NA	L	c_remission	2	8	25403
DSC2	YSIRGPGVDQEPR	3	NA	NA	L	c_remission	3	9	39494.3
DSC2	YSIRGPGVDQEPR	3	NA	NA	L	b_ulcer	1	4	NA
DSC2	YSIRGPGVDQEPR	3	NA	NA	L	b_ulcer	2	5	NA
DSC2	YSIRGPGVDQEPR	3	NA	NA	L	b_ulcer	3	6	27556.8
DSC2	IFVFLEHQT	2	NA	NA	L	a_healthy	1	1	192299
DSC2	IFVFLEHQT	2	NA	NA	L	a_healthy	2	2	174537
DSC2	IFVFLEHQT	2	NA	NA	L	a_healthy	3	3	236772
DSC2	IFVFLEHQT	2	NA	NA	L	c_remission	1	7	147370
DSC2	IFVFLEHQT	2	NA	NA	L	c_remission	2	8	165651
DSC2	IFVFLEHQT	2	NA	NA	L	c_remission	3	9	175102
DSC2	IFVFLEHQT	2	NA	NA	L	b_ulcer	1	4	174410
DSC2	IFVFLEHQT	2	NA	NA	L	b_ulcer	2	5	157262
DSC2	IFVFLEHQT	2	NA	NA	L	b_ulcer	3	6	148749
DSC2	IFVFLEHQTK	2	NA	NA	L	a_healthy	1	1	57280.2
DSC2	IFVFLEHQTK	2	NA	NA	L	a_healthy	2	2	49436.5
DSC2	IFVFLEHQTK	2	NA	NA	L	a_healthy	3	3	57019.1
DSC2	IFVFLEHQTK	2	NA	NA	L	c_remission	1	7	47040.7
DSC2	IFVFLEHQTK	2	NA	NA	L	c_remission	2	8	32303.4
DSC2	IFVFLEHQTK	2	NA	NA	L	c_remission	3	9	39266.5
DSC2	IFVFLEHQTK	2	NA	NA	L	b_ulcer	1	4	48805.2
DSC2	IFVFLEHQTK	2	NA	NA	L	b_ulcer	2	5	43290.9
DSC2	IFVFLEHQTK	2	NA	NA	L	b_ulcer	3	6	41825
DSC2	IFVFLEHQTK	3	NA	NA	L	a_healthy	1	1	348724
DSC2	IFVFLEHQTK	3	NA	NA	L	a_healthy	2	2	306814
DSC2	IFVFLEHQTK	3	NA	NA	L	a_healthy	3	3	291603
DSC2	IFVFLEHQTK	3	NA	NA	L	c_remission	1	7	375912
DSC2	IFVFLEHQTK	3	NA	NA	L	c_remission	2	8	282351
DSC2	IFVFLEHQTK	3	NA	NA	L	c_remission	3	9	305208
DSC2	IFVFLEHQTK	3	NA	NA	L	b_ulcer	1	4	284633
DSC2	IFVFLEHQTK	3	NA	NA	L	b_ulcer	2	5	291618
DSC2	IFVFLEHQTK	3	NA	NA	L	b_ulcer	3	6	264939
DSC2	PTGWVTIDENTGSIK	2	NA	NA	L	a_healthy	1	1	NA
DSC2	PTGWVTIDENTGSIK	2	NA	NA	L	a_healthy	2	2	NA
DSC2	PTGWVTIDENTGSIK	2	NA	NA	L	a_healthy	3	3	39683.8
DSC2	PTGWVTIDENTGSIK	2	NA	NA	L	c_remission	1	7	NA
DSC2	PTGWVTIDENTGSIK	2	NA	NA	L	c_remission	2	8	93019.1
DSC2	PTGWVTIDENTGSIK	2	NA	NA	L	c_remission	3	9	NA
DSC2	PTGWVTIDENTGSIK	2	NA	NA	L	b_ulcer	1	4	20951
DSC2	PTGWVTIDENTGSIK	2	NA	NA	L	b_ulcer	2	5	33215.7
DSC2	PTGWVTIDENTGSIK	2	NA	NA	L	b_ulcer	3	6	22150
DSC2	KTVIIC[57.0215]KPTMSSAEIVAVDPDEPIHGPPFDFSLESSTSEVQR	4	NA	NA	L	a_healthy	1	1	112540
DSC2	KTVIIC[57.0215]KPTMSSAEIVAVDPDEPIHGPPFDFSLESSTSEVQR	4	NA	NA	L	a_healthy	2	2	68470.5
DSC2	KTVIIC[57.0215]KPTMSSAEIVAVDPDEPIHGPPFDFSLESSTSEVQR	4	NA	NA	L	a_healthy	3	3	77264.4
DSC2	KTVIIC[57.0215]KPTMSSAEIVAVDPDEPIHGPPFDFSLESSTSEVQR	4	NA	NA	L	c_remission	1	7	82035.9
DSC2	KTVIIC[57.0215]KPTMSSAEIVAVDPDEPIHGPPFDFSLESSTSEVQR	4	NA	NA	L	c_remission	2	8	49343.8
DSC2	KTVIIC[57.0215]KPTMSSAEIVAVDPDEPIHGPPFDFSLESSTSEVQR	4	NA	NA	L	c_remission	3	9	NA
DSC2	KTVIIC[57.0215]KPTMSSAEIVAVDPDEPIHGPPFDFSLESSTSEVQR	4	NA	NA	L	b_ulcer	1	4	56758.9
DSC2	KTVIIC[57.0215]KPTMSSAEIVAVDPDEPIHGPPFDFSLESSTSEVQR	4	NA	NA	L	b_ulcer	2	5	81153.3
DSC2	KTVIIC[57.0215]KPTMSSAEIVAVDPDEPIHGPPFDFSLESSTSEVQR	4	NA	NA	L	b_ulcer	3	6	70286.1
DSC2	KTVIIC[57.0215]KPTMSSAEIVAVDPDEPIHGPPFDFSLESSTSEVQR	5	NA	NA	L	a_healthy	1	1	335913
DSC2	KTVIIC[57.0215]KPTMSSAEIVAVDPDEPIHGPPFDFSLESSTSEVQR	5	NA	NA	L	a_healthy	2	2	260449
DSC2	KTVIIC[57.0215]KPTMSSAEIVAVDPDEPIHGPPFDFSLESSTSEVQR	5	NA	NA	L	a_healthy	3	3	254416
DSC2	KTVIIC[57.0215]KPTMSSAEIVAVDPDEPIHGPPFDFSLESSTSEVQR	5	NA	NA	L	c_remission	1	7	246650
DSC2	KTVIIC[57.0215]KPTMSSAEIVAVDPDEPIHGPPFDFSLESSTSEVQR	5	NA	NA	L	c_remission	2	8	192623
DSC2	KTVIIC[57.0215]KPTMSSAEIVAVDPDEPIHGPPFDFSLESSTSEVQR	5	NA	NA	L	c_remission	3	9	157400
DSC2	KTVIIC[57.0215]KPTMSSAEIVAVDPDEPIHGPPFDFSLESSTSEVQR	5	NA	NA	L	b_ulcer	1	4	225667
DSC2	KTVIIC[57.0215]KPTMSSAEIVAVDPDEPIHGPPFDFSLESSTSEVQR	5	NA	NA	L	b_ulcer	2	5	285019
DSC2	KTVIIC[57.0215]KPTMSSAEIVAVDPDEPIHGPPFDFSLESSTSEVQR	5	NA	NA	L	b_ulcer	3	6	249247
DSC2	KTVIIC[57.0215]KPTM[15.9949]SSAEIVAVDPDEPIHGPPFDFSLESSTSEVQR	5	NA	NA	L	a_healthy	1	1	NA
DSC2	KTVIIC[57.0215]KPTM[15.9949]SSAEIVAVDPDEPIHGPPFDFSLESSTSEVQR	5	NA	NA	L	a_healthy	2	2	NA
DSC2	KTVIIC[57.0215]KPTM[15.9949]SSAEIVAVDPDEPIHGPPFDFSLESSTSEVQR	5	NA	NA	L	a_healthy	3	3	13565.5
DSC2	KTVIIC[57.0215]KPTM[15.9949]SSAEIVAVDPDEPIHGPPFDFSLESSTSEVQR	5	NA	NA	L	c_remission	1	7	NA
DSC2	KTVIIC[57.0215]KPTM[15.9949]SSAEIVAVDPDEPIHGPPFDFSLESSTSEVQR	5	NA	NA	L	c_remission	2	8	NA
DSC2	KTVIIC[57.0215]KPTM[15.9949]SSAEIVAVDPDEPIHGPPFDFSLESSTSEVQR	5	NA	NA	L	c_remission	3	9	NA
DSC2	KTVIIC[57.0215]KPTM[15.9949]SSAEIVAVDPDEPIHGPPFDFSLESSTSEVQR	5	NA	NA	L	b_ulcer	1	4	4534.32
DSC2	KTVIIC[57.0215]KPTM[15.9949]SSAEIVAVDPDEPIHGPPFDFSLESSTSEVQR	5	NA	NA	L	b_ulcer	2	5	12934.7
DSC2	KTVIIC[57.0215]KPTM[15.9949]SSAEIVAVDPDEPIHGPPFDFSLESSTSEVQR	5	NA	NA	L	b_ulcer	3	6	NA
DSC2	TVIIC[57.0215]KPTMSSAEIVAVDPDEPIHGPPFDFSLESSTSEVQR	4	NA	NA	L	a_healthy	1	1	427997
DSC2	TVIIC[57.0215]KPTMSSAEIVAVDPDEPIHGPPFDFSLESSTSEVQR	4	NA	NA	L	a_healthy	2	2	339648
DSC2	TVIIC[57.0215]KPTMSSAEIVAVDPDEPIHGPPFDFSLESSTSEVQR	4	NA	NA	L	a_healthy	3	3	484735
DSC2	TVIIC[57.0215]KPTMSSAEIVAVDPDEPIHGPPFDFSLESSTSEVQR	4	NA	NA	L	c_remission	1	7	422435
DSC2	TVIIC[57.0215]KPTMSSAEIVAVDPDEPIHGPPFDFSLESSTSEVQR	4	NA	NA	L	c_remission	2	8	258134
DSC2	TVIIC[57.0215]KPTMSSAEIVAVDPDEPIHGPPFDFSLESSTSEVQR	4	NA	NA	L	c_remission	3	9	309317
DSC2	TVIIC[57.0215]KPTMSSAEIVAVDPDEPIHGPPFDFSLESSTSEVQR	4	NA	NA	L	b_ulcer	1	4	402339
DSC2	TVIIC[57.0215]KPTMSSAEIVAVDPDEPIHGPPFDFSLESSTSEVQR	4	NA	NA	L	b_ulcer	2	5	454956
DSC2	TVIIC[57.0215]KPTMSSAEIVAVDPDEPIHGPPFDFSLESSTSEVQR	4	NA	NA	L	b_ulcer	3	6	400113
DSC2	TVIIC[57.0215]KPTMSSAEIVAVDPDEPIHGPPFDFSLESSTSEVQR	5	NA	NA	L	a_healthy	1	1	137863
DSC2	TVIIC[57.0215]KPTMSSAEIVAVDPDEPIHGPPFDFSLESSTSEVQR	5	NA	NA	L	a_healthy	2	2	94350.6
DSC2	TVIIC[57.0215]KPTMSSAEIVAVDPDEPIHGPPFDFSLESSTSEVQR	5	NA	NA	L	a_healthy	3	3	138105
DSC2	TVIIC[57.0215]KPTMSSAEIVAVDPDEPIHGPPFDFSLESSTSEVQR	5	NA	NA	L	c_remission	1	7	114217
DSC2	TVIIC[57.0215]KPTMSSAEIVAVDPDEPIHGPPFDFSLESSTSEVQR	5	NA	NA	L	c_remission	2	8	74731.3
DSC2	TVIIC[57.0215]KPTMSSAEIVAVDPDEPIHGPPFDFSLESSTSEVQR	5	NA	NA	L	c_remission	3	9	72655.8
DSC2	TVIIC[57.0215]KPTMSSAEIVAVDPDEPIHGPPFDFSLESSTSEVQR	5	NA	NA	L	b_ulcer	1	4	110096
DSC2	TVIIC[57.0215]KPTMSSAEIVAVDPDEPIHGPPFDFSLESSTSEVQR	5	NA	NA	L	b_ulcer	2	5	116389
DSC2	TVIIC[57.0215]KPTMSSAEIVAVDPDEPIHGPPFDFSLESSTSEVQR	5	NA	NA	L	b_ulcer	3	6	112302
DSC2	DVNDNSPFIPK	2	NA	NA	L	a_healthy	1	1	NA
DSC2	DVNDNSPFIPK	2	NA	NA	L	a_healthy	2	2	NA
DSC2	DVNDNSPFIPK	2	NA	NA	L	a_healthy	3	3	43861.4
DSC2	DVNDNSPFIPK	2	NA	NA	L	c_remission	1	7	45249.8
DSC2	DVNDNSPFIPK	2	NA	NA	L	c_remission	2	8	NA
DSC2	DVNDNSPFIPK	2	NA	NA	L	c_remission	3	9	NA
DSC2	DVNDNSPFIPK	2	NA	NA	L	b_ulcer	1	4	35022
DSC2	DVNDNSPFIPK	2	NA	NA	L	b_ulcer	2	5	NA
DSC2	DVNDNSPFIPK	2	NA	NA	L	b_ulcer	3	6	28324.8
DSC2	Q[-17.0265]QMILQIGVVNEAPFSR	2	NA	NA	L	a_healthy	1	1	NA
DSC2	Q[-17.0265]QMILQIGVVNEAPFSR	2	NA	NA	L	a_healthy	2	2	NA
DSC2	Q[-17.0265]QMILQIGVVNEAPFSR	2	NA	NA	L	a_healthy	3	3	NA
DSC2	Q[-17.0265]QMILQIGVVNEAPFSR	2	NA	NA	L	c_remission	1	7	NA
DSC2	Q[-17.0265]QMILQIGVVNEAPFSR	2	NA	NA	L	c_remission	2	8	NA
DSC2	Q[-17.0265]QMILQIGVVNEAPFSR	2	NA	NA	L	c_remission	3	9	NA
DSC2	Q[-17.0265]QMILQIGVVNEAPFSR	2	NA	NA	L	b_ulcer	1	4	NA
DSC2	Q[-17.0265]QMILQIGVVNEAPFSR	2	NA	NA	L	b_ulcer	2	5	NA
DSC2	Q[-17.0265]QMILQIGVVNEAPFSR	2	NA	NA	L	b_ulcer	3	6	NA
DSC2	PPFGSYVVPITVR	2	NA	NA	L	a_healthy	1	1	NA
DSC2	PPFGSYVVPITVR	2	NA	NA	L	a_healthy	2	2	NA
DSC2	PPFGSYVVPITVR	2	NA	NA	L	a_healthy	3	3	NA
DSC2	PPFGSYVVPITVR	2	NA	NA	L	c_remission	1	7	NA
DSC2	PPFGSYVVPITVR	2	NA	NA	L	c_remission	2	8	141840
DSC2	PPFGSYVVPITVR	2	NA	NA	L	c_remission	3	9	NA
DSC2	PPFGSYVVPITVR	2	NA	NA	L	b_ulcer	1	4	NA
DSC2	PPFGSYVVPITVR	2	NA	NA	L	b_ulcer	2	5	NA
DSC2	PPFGSYVVPITVR	2	NA	NA	L	b_ulcer	3	6	NA
DSC2	PPFGSYVVPITVRDR	3	NA	NA	L	a_healthy	1	1	40254
DSC2	PPFGSYVVPITVRDR	3	NA	NA	L	a_healthy	2	2	29905.2
DSC2	PPFGSYVVPITVRDR	3	NA	NA	L	a_healthy	3	3	20232.8
DSC2	PPFGSYVVPITVRDR	3	NA	NA	L	c_remission	1	7	NA
DSC2	PPFGSYVVPITVRDR	3	NA	NA	L	c_remission	2	8	158845
DSC2	PPFGSYVVPITVRDR	3	NA	NA	L	c_remission	3	9	15958.8
DSC2	PPFGSYVVPITVRDR	3	NA	NA	L	b_ulcer	1	4	13596.2
DSC2	PPFGSYVVPITVRDR	3	NA	NA	L	b_ulcer	2	5	23848
DSC2	PPFGSYVVPITVRDR	3	NA	NA	L	b_ulcer	3	6	9156.69
DSC2	TSYVTSVEENTVDVEILR	2	NA	NA	L	a_healthy	1	1	268402
DSC2	TSYVTSVEENTVDVEILR	2	NA	NA	L	a_healthy	2	2	203622
DSC2	TSYVTSVEENTVDVEILR	2	NA	NA	L	a_healthy	3	3	263386
DSC2	TSYVTSVEENTVDVEILR	2	NA	NA	L	c_remission	1	7	147742
DSC2	TSYVTSVEENTVDVEILR	2	NA	NA	L	c_remission	2	8	122433
DSC2	TSYVTSVEENTVDVEILR	2	NA	NA	L	c_remission	3	9	154466
DSC2	TSYVTSVEENTVDVEILR	2	NA	NA	L	b_ulcer	1	4	208486
DSC2	TSYVTSVEENTVDVEILR	2	NA	NA	L	b_ulcer	2	5	297509
DSC2	TSYVTSVEENTVDVEILR	2	NA	NA	L	b_ulcer	3	6	271413
DSC2	SFTILLSNTENQEK	2	NA	NA	L	a_healthy	1	1	165799
DSC2	SFTILLSNTENQEK	2	NA	NA	L	a_healthy	2	2	157510
DSC2	SFTILLSNTENQEK	2	NA	NA	L	a_healthy	3	3	208107
DSC2	SFTILLSNTENQEK	2	NA	NA	L	c_remission	1	7	231455
DSC2	SFTILLSNTENQEK	2	NA	NA	L	c_remission	2	8	160708
DSC2	SFTILLSNTENQEK	2	NA	NA	L	c_remission	3	9	221891
DSC2	SFTILLSNTENQEK	2	NA	NA	L	b_ulcer	1	4	194002
DSC2	SFTILLSNTENQEK	2	NA	NA	L	b_ulcer	2	5	195516
DSC2	SFTILLSNTENQEK	2	NA	NA	L	b_ulcer	3	6	176390
DSC2	MKENAEVGTTSNGYK	2	NA	NA	L	a_healthy	1	1	23361.7
DSC2	MKENAEVGTTSNGYK	2	NA	NA	L	a_healthy	2	2	17158.9
DSC2	MKENAEVGTTSNGYK	2	NA	NA	L	a_healthy	3	3	20015.2
DSC2	MKENAEVGTTSNGYK	2	NA	NA	L	c_remission	1	7	16709.7
DSC2	MKENAEVGTTSNGYK	2	NA	NA	L	c_remission	2	8	14768.7
DSC2	MKENAEVGTTSNGYK	2	NA	NA	L	c_remission	3	9	14581.6
DSC2	MKENAEVGTTSNGYK	2	NA	NA	L	b_ulcer	1	4	NA
DSC2	MKENAEVGTTSNGYK	2	NA	NA	L	b_ulcer	2	5	26437
DSC2	MKENAEVGTTSNGYK	2	NA	NA	L	b_ulcer	3	6	18937.1
DSC2	TSYVTSVEENTVDVEILR	3	NA	NA	L	a_healthy	1	1	101746
DSC2	TSYVTSVEENTVDVEILR	3	NA	NA	L	a_healthy	2	2	98165.4
DSC2	TSYVTSVEENTVDVEILR	3	NA	NA	L	a_healthy	3	3	96189.5
DSC2	TSYVTSVEENTVDVEILR	3	NA	NA	L	c_remission	1	7	123340
DSC2	TSYVTSVEENTVDVEILR	3	NA	NA	L	c_remission	2	8	95577.6
DSC2	TSYVTSVEENTVDVEILR	3	NA	NA	L	c_remission	3	9	82312.4
DSC2	TSYVTSVEENTVDVEILR	3	NA	NA	L	b_ulcer	1	4	104955
DSC2	TSYVTSVEENTVDVEILR	3	NA	NA	L	b_ulcer	2	5	69693.2
DSC2	TSYVTSVEENTVDVEILR	3	NA	NA	L	b_ulcer	3	6	76608.1
DSC2	MKENAEVGTTSNGYK	3	NA	NA	L	a_healthy	1	1	NA
DSC2	MKENAEVGTTSNGYK	3	NA	NA	L	a_healthy	2	2	NA
DSC2	MKENAEVGTTSNGYK	3	NA	NA	L	a_healthy	3	3	29018.2
DSC2	MKENAEVGTTSNGYK	3	NA	NA	L	c_remission	1	7	23368.1
DSC2	MKENAEVGTTSNGYK	3	NA	NA	L	c_remission	2	8	NA
DSC2	MKENAEVGTTSNGYK	3	NA	NA	L	c_remission	3	9	NA
DSC2	MKENAEVGTTSNGYK	3	NA	NA	L	b_ulcer	1	4	42936.6
DSC2	MKENAEVGTTSNGYK	3	NA	NA	L	b_ulcer	2	5	19252
DSC2	MKENAEVGTTSNGYK	3	NA	NA	L	b_ulcer	3	6	NA
DSC2	SFTILLSNTENQEKK	2	NA	NA	L	a_healthy	1	1	32986
DSC2	SFTILLSNTENQEKK	2	NA	NA	L	a_healthy	2	2	26019.6
DSC2	SFTILLSNTENQEKK	2	NA	NA	L	a_healthy	3	3	39352.2
DSC2	SFTILLSNTENQEKK	2	NA	NA	L	c_remission	1	7	39733.8
DSC2	SFTILLSNTENQEKK	2	NA	NA	L	c_remission	2	8	25189.1
DSC2	SFTILLSNTENQEKK	2	NA	NA	L	c_remission	3	9	34403.1
DSC2	SFTILLSNTENQEKK	2	NA	NA	L	b_ulcer	1	4	31108.7
DSC2	SFTILLSNTENQEKK	2	NA	NA	L	b_ulcer	2	5	34605.4
DSC2	SFTILLSNTENQEKK	2	NA	NA	L	b_ulcer	3	6	29776.2
DSC2	SMHPTTGVITTTSSQLDR	3	NA	NA	L	a_healthy	1	1	26987
DSC2	SMHPTTGVITTTSSQLDR	3	NA	NA	L	a_healthy	2	2	20585.8
DSC2	SMHPTTGVITTTSSQLDR	3	NA	NA	L	a_healthy	3	3	36608.1
DSC2	SMHPTTGVITTTSSQLDR	3	NA	NA	L	c_remission	1	7	32660.2
DSC2	SMHPTTGVITTTSSQLDR	3	NA	NA	L	c_remission	2	8	14488.8
DSC2	SMHPTTGVITTTSSQLDR	3	NA	NA	L	c_remission	3	9	37064.2
DSC2	SMHPTTGVITTTSSQLDR	3	NA	NA	L	b_ulcer	1	4	21298.6
DSC2	SMHPTTGVITTTSSQLDR	3	NA	NA	L	b_ulcer	2	5	21149
DSC2	SMHPTTGVITTTSSQLDR	3	NA	NA	L	b_ulcer	3	6	26411.4
DSC2	SFTILLSNTENQEKK	3	NA	NA	L	a_healthy	1	1	NA
DSC2	SFTILLSNTENQEKK	3	NA	NA	L	a_healthy	2	2	49764.8
DSC2	SFTILLSNTENQEKK	3	NA	NA	L	a_healthy	3	3	45569.4
DSC2	SFTILLSNTENQEKK	3	NA	NA	L	c_remission	1	7	69754.5
DSC2	SFTILLSNTENQEKK	3	NA	NA	L	c_remission	2	8	36549
DSC2	SFTILLSNTENQEKK	3	NA	NA	L	c_remission	3	9	52043
DSC2	SFTILLSNTENQEKK	3	NA	NA	L	b_ulcer	1	4	56917.1
DSC2	SFTILLSNTENQEKK	3	NA	NA	L	b_ulcer	2	5	47384.9
DSC2	SFTILLSNTENQEKK	3	NA	NA	L	b_ulcer	3	6	43841.2
DSC2	SFTILLSNTENQEKKK	3	NA	NA	L	a_healthy	1	1	59872.4
DSC2	SFTILLSNTENQEKKK	3	NA	NA	L	a_healthy	2	2	77273.7
DSC2	SFTILLSNTENQEKKK	3	NA	NA	L	a_healthy	3	3	34155.5
DSC2	SFTILLSNTENQEKKK	3	NA	NA	L	c_remission	1	7	28544.8
DSC2	SFTILLSNTENQEKKK	3	NA	NA	L	c_remission	2	8	63339.1
DSC2	SFTILLSNTENQEKKK	3	NA	NA	L	c_remission	3	9	38490
DSC2	SFTILLSNTENQEKKK	3	NA	NA	L	b_ulcer	1	4	33442.7
DSC2	SFTILLSNTENQEKKK	3	NA	NA	L	b_ulcer	2	5	31150.1
DSC2	SFTILLSNTENQEKKK	3	NA	NA	L	b_ulcer	3	6	22930.6
DSC2	SMHPTTGVITTTSSQLDRELIDKYQLK	4	NA	NA	L	a_healthy	1	1	150801
DSC2	SMHPTTGVITTTSSQLDRELIDKYQLK	4	NA	NA	L	a_healthy	2	2	141713
DSC2	SMHPTTGVITTTSSQLDRELIDKYQLK	4	NA	NA	L	a_healthy	3	3	125614
DSC2	SMHPTTGVITTTSSQLDRELIDKYQLK	4	NA	NA	L	c_remission	1	7	107637
DSC2	SMHPTTGVITTTSSQLDRELIDKYQLK	4	NA	NA	L	c_remission	2	8	95835
DSC2	SMHPTTGVITTTSSQLDRELIDKYQLK	4	NA	NA	L	c_remission	3	9	189329
DSC2	SMHPTTGVITTTSSQLDRELIDKYQLK	4	NA	NA	L	b_ulcer	1	4	78949.2
DSC2	SMHPTTGVITTTSSQLDRELIDKYQLK	4	NA	NA	L	b_ulcer	2	5	65926.7
DSC2	SMHPTTGVITTTSSQLDRELIDKYQLK	4	NA	NA	L	b_ulcer	3	6	103362
DSC2	MKENAEVGTTSNGYKAYDPETR	4	NA	NA	L	a_healthy	1	1	26905.6
DSC2	MKENAEVGTTSNGYKAYDPETR	4	NA	NA	L	a_healthy	2	2	28377.7
DSC2	MKENAEVGTTSNGYKAYDPETR	4	NA	NA	L	a_healthy	3	3	NA
DSC2	MKENAEVGTTSNGYKAYDPETR	4	NA	NA	L	c_remission	1	7	NA
DSC2	MKENAEVGTTSNGYKAYDPETR	4	NA	NA	L	c_remission	2	8	NA
DSC2	MKENAEVGTTSNGYKAYDPETR	4	NA	NA	L	c_remission	3	9	NA
DSC2	MKENAEVGTTSNGYKAYDPETR	4	NA	NA	L	b_ulcer	1	4	NA
DSC2	MKENAEVGTTSNGYKAYDPETR	4	NA	NA	L	b_ulcer	2	5	20724.4
DSC2	MKENAEVGTTSNGYKAYDPETR	4	NA	NA	L	b_ulcer	3	6	NA
DSC2	SFTILLSNTENQEKKK	4	NA	NA	L	a_healthy	1	1	66367.2
DSC2	SFTILLSNTENQEKKK	4	NA	NA	L	a_healthy	2	2	93619.9
DSC2	SFTILLSNTENQEKKK	4	NA	NA	L	a_healthy	3	3	34053.6
DSC2	SFTILLSNTENQEKKK	4	NA	NA	L	c_remission	1	7	NA
DSC2	SFTILLSNTENQEKKK	4	NA	NA	L	c_remission	2	8	68584.8
DSC2	SFTILLSNTENQEKKK	4	NA	NA	L	c_remission	3	9	23756.8
DSC2	SFTILLSNTENQEKKK	4	NA	NA	L	b_ulcer	1	4	33947.5
DSC2	SFTILLSNTENQEKKK	4	NA	NA	L	b_ulcer	2	5	38633.7
DSC2	SFTILLSNTENQEKKK	4	NA	NA	L	b_ulcer	3	6	24941.5
DSC2	SMHPTTGVITTTSSQLDRELIDKYQLK	5	NA	NA	L	a_healthy	1	1	NA
DSC2	SMHPTTGVITTTSSQLDRELIDKYQLK	5	NA	NA	L	a_healthy	2	2	NA
DSC2	SMHPTTGVITTTSSQLDRELIDKYQLK	5	NA	NA	L	a_healthy	3	3	NA
DSC2	SMHPTTGVITTTSSQLDRELIDKYQLK	5	NA	NA	L	c_remission	1	7	NA
DSC2	SMHPTTGVITTTSSQLDRELIDKYQLK	5	NA	NA	L	c_remission	2	8	NA
DSC2	SMHPTTGVITTTSSQLDRELIDKYQLK	5	NA	NA	L	c_remission	3	9	22899.8
DSC2	SMHPTTGVITTTSSQLDRELIDKYQLK	5	NA	NA	L	b_ulcer	1	4	NA
DSC2	SMHPTTGVITTTSSQLDRELIDKYQLK	5	NA	NA	L	b_ulcer	2	5	NA
DSC2	SMHPTTGVITTTSSQLDRELIDKYQLK	5	NA	NA	L	b_ulcer	3	6	NA
DSC2	DTGNLYC[57.0215]TRPVDR	3	NA	NA	L	a_healthy	1	1	46761.8
DSC2	DTGNLYC[57.0215]TRPVDR	3	NA	NA	L	a_healthy	2	2	35917.6
DSC2	DTGNLYC[57.0215]TRPVDR	3	NA	NA	L	a_healthy	3	3	62864.1
DSC2	DTGNLYC[57.0215]TRPVDR	3	NA	NA	L	c_remission	1	7	60058.4
DSC2	DTGNLYC[57.0215]TRPVDR	3	NA	NA	L	c_remission	2	8	37431.4
DSC2	DTGNLYC[57.0215]TRPVDR	3	NA	NA	L	c_remission	3	9	38325
DSC2	DTGNLYC[57.0215]TRPVDR	3	NA	NA	L	b_ulcer	1	4	47037.5
DSC2	DTGNLYC[57.0215]TRPVDR	3	NA	NA	L	b_ulcer	2	5	58174.7
DSC2	DTGNLYC[57.0215]TRPVDR	3	NA	NA	L	b_ulcer	3	6	66173.2
DSC2	TGVITTTSSQLDRELIDKYQLK	3	NA	NA	L	a_healthy	1	1	27899.1
DSC2	TGVITTTSSQLDRELIDKYQLK	3	NA	NA	L	a_healthy	2	2	26978.3
DSC2	TGVITTTSSQLDRELIDKYQLK	3	NA	NA	L	a_healthy	3	3	NA
DSC2	TGVITTTSSQLDRELIDKYQLK	3	NA	NA	L	c_remission	1	7	NA
DSC2	TGVITTTSSQLDRELIDKYQLK	3	NA	NA	L	c_remission	2	8	22503.3
DSC2	TGVITTTSSQLDRELIDKYQLK	3	NA	NA	L	c_remission	3	9	NA
DSC2	TGVITTTSSQLDRELIDKYQLK	3	NA	NA	L	b_ulcer	1	4	NA
DSC2	TGVITTTSSQLDRELIDKYQLK	3	NA	NA	L	b_ulcer	2	5	NA
DSC2	TGVITTTSSQLDRELIDKYQLK	3	NA	NA	L	b_ulcer	3	6	NA
DSC2	DTGNLYC[57.0215]TRPVDREQYESFEII	3	NA	NA	L	a_healthy	1	1	NA
DSC2	DTGNLYC[57.0215]TRPVDREQYESFEII	3	NA	NA	L	a_healthy	2	2	NA
DSC2	DTGNLYC[57.0215]TRPVDREQYESFEII	3	NA	NA	L	a_healthy	3	3	23007.7
DSC2	DTGNLYC[57.0215]TRPVDREQYESFEII	3	NA	NA	L	c_remission	1	7	NA
DSC2	DTGNLYC[57.0215]TRPVDREQYESFEII	3	NA	NA	L	c_remission	2	8	NA
DSC2	DTGNLYC[57.0215]TRPVDREQYESFEII	3	NA	NA	L	c_remission	3	9	NA
DSC2	DTGNLYC[57.0215]TRPVDREQYESFEII	3	NA	NA	L	b_ulcer	1	4	23797.5
DSC2	DTGNLYC[57.0215]TRPVDREQYESFEII	3	NA	NA	L	b_ulcer	2	5	NA
DSC2	DTGNLYC[57.0215]TRPVDREQYESFEII	3	NA	NA	L	b_ulcer	3	6	38353.2
DSC2	TGVITTTSSQLDRELIDKYQLK	4	NA	NA	L	a_healthy	1	1	41603.1
DSC2	TGVITTTSSQLDRELIDKYQLK	4	NA	NA	L	a_healthy	2	2	34351.8
DSC2	TGVITTTSSQLDRELIDKYQLK	4	NA	NA	L	a_healthy	3	3	27693.5
DSC2	TGVITTTSSQLDRELIDKYQLK	4	NA	NA	L	c_remission	1	7	20091.3
DSC2	TGVITTTSSQLDRELIDKYQLK	4	NA	NA	L	c_remission	2	8	37375.6
DSC2	TGVITTTSSQLDRELIDKYQLK	4	NA	NA	L	c_remission	3	9	66115.2
DSC2	TGVITTTSSQLDRELIDKYQLK	4	NA	NA	L	b_ulcer	1	4	28738.3
DSC2	TGVITTTSSQLDRELIDKYQLK	4	NA	NA	L	b_ulcer	2	5	13288.4
DSC2	TGVITTTSSQLDRELIDKYQLK	4	NA	NA	L	b_ulcer	3	6	45924.9
DSC2	DTGNLYC[57.0215]TRPVDREQYESFEIIAFATTPDGYTPELPLPLIIK	4	NA	NA	L	a_healthy	1	1	NA
DSC2	DTGNLYC[57.0215]TRPVDREQYESFEIIAFATTPDGYTPELPLPLIIK	4	NA	NA	L	a_healthy	2	2	NA
DSC2	DTGNLYC[57.0215]TRPVDREQYESFEIIAFATTPDGYTPELPLPLIIK	4	NA	NA	L	a_healthy	3	3	NA
DSC2	DTGNLYC[57.0215]TRPVDREQYESFEIIAFATTPDGYTPELPLPLIIK	4	NA	NA	L	c_remission	1	7	16264.7
DSC2	DTGNLYC[57.0215]TRPVDREQYESFEIIAFATTPDGYTPELPLPLIIK	4	NA	NA	L	c_remission	2	8	NA
DSC2	DTGNLYC[57.0215]TRPVDREQYESFEIIAFATTPDGYTPELPLPLIIK	4	NA	NA	L	c_remission	3	9	NA
DSC2	DTGNLYC[57.0215]TRPVDREQYESFEIIAFATTPDGYTPELPLPLIIK	4	NA	NA	L	b_ulcer	1	4	NA
DSC2	DTGNLYC[57.0215]TRPVDREQYESFEIIAFATTPDGYTPELPLPLIIK	4	NA	NA	L	b_ulcer	2	5	19699.1
DSC2	DTGNLYC[57.0215]TRPVDREQYESFEIIAFATTPDGYTPELPLPLIIK	4	NA	NA	L	b_ulcer	3	6	20125.9
DSC2	IVTDAKTNEGVLC[57.0215]VVKPLNYEEK	4	NA	NA	L	a_healthy	1	1	256102
DSC2	IVTDAKTNEGVLC[57.0215]VVKPLNYEEK	4	NA	NA	L	a_healthy	2	2	210136
DSC2	IVTDAKTNEGVLC[57.0215]VVKPLNYEEK	4	NA	NA	L	a_healthy	3	3	151341
DSC2	IVTDAKTNEGVLC[57.0215]VVKPLNYEEK	4	NA	NA	L	c_remission	1	7	107821
DSC2	IVTDAKTNEGVLC[57.0215]VVKPLNYEEK	4	NA	NA	L	c_remission	2	8	217121
DSC2	IVTDAKTNEGVLC[57.0215]VVKPLNYEEK	4	NA	NA	L	c_remission	3	9	208784
DSC2	IVTDAKTNEGVLC[57.0215]VVKPLNYEEK	4	NA	NA	L	b_ulcer	1	4	164360
DSC2	IVTDAKTNEGVLC[57.0215]VVKPLNYEEK	4	NA	NA	L	b_ulcer	2	5	220554
DSC2	IVTDAKTNEGVLC[57.0215]VVKPLNYEEK	4	NA	NA	L	b_ulcer	3	6	164341
FKBP4	LQAFSAAIESC[57.0215]NK	2	NA	NA	L	a_healthy	1	1	NA
FKBP4	LQAFSAAIESC[57.0215]NK	2	NA	NA	L	a_healthy	2	2	NA
FKBP4	LQAFSAAIESC[57.0215]NK	2	NA	NA	L	a_healthy	3	3	24928.9
FKBP4	LQAFSAAIESC[57.0215]NK	2	NA	NA	L	c_remission	1	7	NA
FKBP4	LQAFSAAIESC[57.0215]NK	2	NA	NA	L	c_remission	2	8	NA
FKBP4	LQAFSAAIESC[57.0215]NK	2	NA	NA	L	c_remission	3	9	NA
FKBP4	LQAFSAAIESC[57.0215]NK	2	NA	NA	L	b_ulcer	1	4	17106.1
FKBP4	LQAFSAAIESC[57.0215]NK	2	NA	NA	L	b_ulcer	2	5	18915.4
FKBP4	LQAFSAAIESC[57.0215]NK	2	NA	NA	L	b_ulcer	3	6	21676.6
PLOD1	IFQNLDGALDEVVLKFEMGHVR	4	NA	NA	L	a_healthy	1	1	36354.9
PLOD1	IFQNLDGALDEVVLKFEMGHVR	4	NA	NA	L	a_healthy	2	2	34604.5
PLOD1	IFQNLDGALDEVVLKFEMGHVR	4	NA	NA	L	a_healthy	3	3	24449
PLOD1	IFQNLDGALDEVVLKFEMGHVR	4	NA	NA	L	c_remission	1	7	34042.9
PLOD1	IFQNLDGALDEVVLKFEMGHVR	4	NA	NA	L	c_remission	2	8	32831.2
PLOD1	IFQNLDGALDEVVLKFEMGHVR	4	NA	NA	L	c_remission	3	9	38277.5
PLOD1	IFQNLDGALDEVVLKFEMGHVR	4	NA	NA	L	b_ulcer	1	4	27146.9
PLOD1	IFQNLDGALDEVVLKFEMGHVR	4	NA	NA	L	b_ulcer	2	5	28100.4
PLOD1	IFQNLDGALDEVVLKFEMGHVR	4	NA	NA	L	b_ulcer	3	6	25818.6
PLOD1	ADSYDVLFASGPR	2	NA	NA	L	a_healthy	1	1	NA
PLOD1	ADSYDVLFASGPR	2	NA	NA	L	a_healthy	2	2	NA
PLOD1	ADSYDVLFASGPR	2	NA	NA	L	a_healthy	3	3	NA
PLOD1	ADSYDVLFASGPR	2	NA	NA	L	c_remission	1	7	NA
PLOD1	ADSYDVLFASGPR	2	NA	NA	L	c_remission	2	8	NA
PLOD1	ADSYDVLFASGPR	2	NA	NA	L	c_remission	3	9	NA
PLOD1	ADSYDVLFASGPR	2	NA	NA	L	b_ulcer	1	4	NA
PLOD1	ADSYDVLFASGPR	2	NA	NA	L	b_ulcer	2	5	NA
PLOD1	ADSYDVLFASGPR	2	NA	NA	L	b_ulcer	3	6	NA
PLOD1	KGWTLMHPGR	3	NA	NA	L	a_healthy	1	1	42533.5
PLOD1	KGWTLMHPGR	3	NA	NA	L	a_healthy	2	2	44115.9
PLOD1	KGWTLMHPGR	3	NA	NA	L	a_healthy	3	3	25151.5
PLOD1	KGWTLMHPGR	3	NA	NA	L	c_remission	1	7	48742.5
PLOD1	KGWTLMHPGR	3	NA	NA	L	c_remission	2	8	30091.6
PLOD1	KGWTLMHPGR	3	NA	NA	L	c_remission	3	9	63437.2
PLOD1	KGWTLMHPGR	3	NA	NA	L	b_ulcer	1	4	28510.9
PLOD1	KGWTLMHPGR	3	NA	NA	L	b_ulcer	2	5	26325.6
PLOD1	KGWTLMHPGR	3	NA	NA	L	b_ulcer	3	6	36825.9
PLOD1	TTHLHNDLWEVFSNPEDWKEK	4	NA	NA	L	a_healthy	1	1	NA
PLOD1	TTHLHNDLWEVFSNPEDWKEK	4	NA	NA	L	a_healthy	2	2	NA
PLOD1	TTHLHNDLWEVFSNPEDWKEK	4	NA	NA	L	a_healthy	3	3	21351.9
PLOD1	TTHLHNDLWEVFSNPEDWKEK	4	NA	NA	L	c_remission	1	7	NA
PLOD1	TTHLHNDLWEVFSNPEDWKEK	4	NA	NA	L	c_remission	2	8	NA
PLOD1	TTHLHNDLWEVFSNPEDWKEK	4	NA	NA	L	c_remission	3	9	NA
PLOD1	TTHLHNDLWEVFSNPEDWKEK	4	NA	NA	L	b_ulcer	1	4	20448.5
PLOD1	TTHLHNDLWEVFSNPEDWKEK	4	NA	NA	L	b_ulcer	2	5	NA
PLOD1	TTHLHNDLWEVFSNPEDWKEK	4	NA	NA	L	b_ulcer	3	6	20382.8
PLOD1	FLLEYIAPMTEK	2	NA	NA	L	a_healthy	1	1	NA
PLOD1	FLLEYIAPMTEK	2	NA	NA	L	a_healthy	2	2	NA
PLOD1	FLLEYIAPMTEK	2	NA	NA	L	a_healthy	3	3	NA
PLOD1	FLLEYIAPMTEK	2	NA	NA	L	c_remission	1	7	NA
PLOD1	FLLEYIAPMTEK	2	NA	NA	L	c_remission	2	8	NA
PLOD1	FLLEYIAPMTEK	2	NA	NA	L	c_remission	3	9	NA
PLOD1	FLLEYIAPMTEK	2	NA	NA	L	b_ulcer	1	4	NA
PLOD1	FLLEYIAPMTEK	2	NA	NA	L	b_ulcer	2	5	NA
PLOD1	FLLEYIAPMTEK	2	NA	NA	L	b_ulcer	3	6	NA
PLOD1	SEDYVDIVQGR	2	NA	NA	L	a_healthy	1	1	37963.5
PLOD1	SEDYVDIVQGR	2	NA	NA	L	a_healthy	2	2	35737.7
PLOD1	SEDYVDIVQGR	2	NA	NA	L	a_healthy	3	3	29118.5
PLOD1	SEDYVDIVQGR	2	NA	NA	L	c_remission	1	7	37805.1
PLOD1	SEDYVDIVQGR	2	NA	NA	L	c_remission	2	8	24178.7
PLOD1	SEDYVDIVQGR	2	NA	NA	L	c_remission	3	9	47287.7
PLOD1	SEDYVDIVQGR	2	NA	NA	L	b_ulcer	1	4	35488.5
PLOD1	SEDYVDIVQGR	2	NA	NA	L	b_ulcer	2	5	27238
PLOD1	SEDYVDIVQGR	2	NA	NA	L	b_ulcer	3	6	26740.2
PLOD1	VGVDYEGGGC[57.0215]R	2	NA	NA	L	a_healthy	1	1	14439.1
PLOD1	VGVDYEGGGC[57.0215]R	2	NA	NA	L	a_healthy	2	2	18353.9
PLOD1	VGVDYEGGGC[57.0215]R	2	NA	NA	L	a_healthy	3	3	10787.9
PLOD1	VGVDYEGGGC[57.0215]R	2	NA	NA	L	c_remission	1	7	17172.3
PLOD1	VGVDYEGGGC[57.0215]R	2	NA	NA	L	c_remission	2	8	NA
PLOD1	VGVDYEGGGC[57.0215]R	2	NA	NA	L	c_remission	3	9	18895.8
PLOD1	VGVDYEGGGC[57.0215]R	2	NA	NA	L	b_ulcer	1	4	12645.9
PLOD1	VGVDYEGGGC[57.0215]R	2	NA	NA	L	b_ulcer	2	5	13886.6
PLOD1	VGVDYEGGGC[57.0215]R	2	NA	NA	L	b_ulcer	3	6	16599.6
PLOD1	IQALGLGEDWNVEKGTSAGGGQK	3	NA	NA	L	a_healthy	1	1	19571.8
PLOD1	IQALGLGEDWNVEKGTSAGGGQK	3	NA	NA	L	a_healthy	2	2	14518.2
PLOD1	IQALGLGEDWNVEKGTSAGGGQK	3	NA	NA	L	a_healthy	3	3	14463
PLOD1	IQALGLGEDWNVEKGTSAGGGQK	3	NA	NA	L	c_remission	1	7	8754.32
PLOD1	IQALGLGEDWNVEKGTSAGGGQK	3	NA	NA	L	c_remission	2	8	24895.7
PLOD1	IQALGLGEDWNVEKGTSAGGGQK	3	NA	NA	L	c_remission	3	9	24766.4
PLOD1	IQALGLGEDWNVEKGTSAGGGQK	3	NA	NA	L	b_ulcer	1	4	12457.1
PLOD1	IQALGLGEDWNVEKGTSAGGGQK	3	NA	NA	L	b_ulcer	2	5	22394.5
PLOD1	IQALGLGEDWNVEKGTSAGGGQK	3	NA	NA	L	b_ulcer	3	6	12077.1
PLOD1	AQVEEFLAQHGSEYQSVK	2	NA	NA	L	a_healthy	1	1	28801.4
PLOD1	AQVEEFLAQHGSEYQSVK	2	NA	NA	L	a_healthy	2	2	30548.4
PLOD1	AQVEEFLAQHGSEYQSVK	2	NA	NA	L	a_healthy	3	3	23902.9
PLOD1	AQVEEFLAQHGSEYQSVK	2	NA	NA	L	c_remission	1	7	34432
PLOD1	AQVEEFLAQHGSEYQSVK	2	NA	NA	L	c_remission	2	8	16895.4
PLOD1	AQVEEFLAQHGSEYQSVK	2	NA	NA	L	c_remission	3	9	42552.7
PLOD1	AQVEEFLAQHGSEYQSVK	2	NA	NA	L	b_ulcer	1	4	31415
PLOD1	AQVEEFLAQHGSEYQSVK	2	NA	NA	L	b_ulcer	2	5	17129.3
PLOD1	AQVEEFLAQHGSEYQSVK	2	NA	NA	L	b_ulcer	3	6	24714.6
PLOD1	AQVEEFLAQHGSEYQSVK	3	NA	NA	L	a_healthy	1	1	60258.9
PLOD1	AQVEEFLAQHGSEYQSVK	3	NA	NA	L	a_healthy	2	2	77037.9
PLOD1	AQVEEFLAQHGSEYQSVK	3	NA	NA	L	a_healthy	3	3	44820.6
PLOD1	AQVEEFLAQHGSEYQSVK	3	NA	NA	L	c_remission	1	7	76924
PLOD1	AQVEEFLAQHGSEYQSVK	3	NA	NA	L	c_remission	2	8	42116.1
PLOD1	AQVEEFLAQHGSEYQSVK	3	NA	NA	L	c_remission	3	9	96342
PLOD1	AQVEEFLAQHGSEYQSVK	3	NA	NA	L	b_ulcer	1	4	53990.6
PLOD1	AQVEEFLAQHGSEYQSVK	3	NA	NA	L	b_ulcer	2	5	41979.3
PLOD1	AQVEEFLAQHGSEYQSVK	3	NA	NA	L	b_ulcer	3	6	57443
NUCB1	AKMDAEQDPNVQVDHLNLLK	3	NA	NA	L	a_healthy	1	1	26691.8
NUCB1	AKMDAEQDPNVQVDHLNLLK	3	NA	NA	L	a_healthy	2	2	36975
NUCB1	AKMDAEQDPNVQVDHLNLLK	3	NA	NA	L	a_healthy	3	3	14947.1
NUCB1	AKMDAEQDPNVQVDHLNLLK	3	NA	NA	L	c_remission	1	7	15544.3
NUCB1	AKMDAEQDPNVQVDHLNLLK	3	NA	NA	L	c_remission	2	8	17877.8
NUCB1	AKMDAEQDPNVQVDHLNLLK	3	NA	NA	L	c_remission	3	9	20151.8
NUCB1	AKMDAEQDPNVQVDHLNLLK	3	NA	NA	L	b_ulcer	1	4	24509
NUCB1	AKMDAEQDPNVQVDHLNLLK	3	NA	NA	L	b_ulcer	2	5	13080.7
NUCB1	AKMDAEQDPNVQVDHLNLLK	3	NA	NA	L	b_ulcer	3	6	21078.9
NUCB1	AKMDAEQDPNVQVDHLNLLK	4	NA	NA	L	a_healthy	1	1	59291.6
NUCB1	AKMDAEQDPNVQVDHLNLLK	4	NA	NA	L	a_healthy	2	2	59141.4
NUCB1	AKMDAEQDPNVQVDHLNLLK	4	NA	NA	L	a_healthy	3	3	NA
NUCB1	AKMDAEQDPNVQVDHLNLLK	4	NA	NA	L	c_remission	1	7	NA
NUCB1	AKMDAEQDPNVQVDHLNLLK	4	NA	NA	L	c_remission	2	8	NA
NUCB1	AKMDAEQDPNVQVDHLNLLK	4	NA	NA	L	c_remission	3	9	47800.2
NUCB1	AKMDAEQDPNVQVDHLNLLK	4	NA	NA	L	b_ulcer	1	4	56574.7
NUCB1	AKMDAEQDPNVQVDHLNLLK	4	NA	NA	L	b_ulcer	2	5	NA
NUCB1	AKMDAEQDPNVQVDHLNLLK	4	NA	NA	L	b_ulcer	3	6	53404.9
NUCB1	E[-18.0106]LDFVSHHVR	3	NA	NA	L	a_healthy	1	1	246555
NUCB1	E[-18.0106]LDFVSHHVR	3	NA	NA	L	a_healthy	2	2	228610
NUCB1	E[-18.0106]LDFVSHHVR	3	NA	NA	L	a_healthy	3	3	131687
NUCB1	E[-18.0106]LDFVSHHVR	3	NA	NA	L	c_remission	1	7	198884
NUCB1	E[-18.0106]LDFVSHHVR	3	NA	NA	L	c_remission	2	8	189015
NUCB1	E[-18.0106]LDFVSHHVR	3	NA	NA	L	c_remission	3	9	217566
NUCB1	E[-18.0106]LDFVSHHVR	3	NA	NA	L	b_ulcer	1	4	148858
NUCB1	E[-18.0106]LDFVSHHVR	3	NA	NA	L	b_ulcer	2	5	124955
NUCB1	E[-18.0106]LDFVSHHVR	3	NA	NA	L	b_ulcer	3	6	215133
NUCB1	ELDFVSHHVR	3	NA	NA	L	a_healthy	1	1	51421.5
NUCB1	ELDFVSHHVR	3	NA	NA	L	a_healthy	2	2	73846.2
NUCB1	ELDFVSHHVR	3	NA	NA	L	a_healthy	3	3	60884.3
NUCB1	ELDFVSHHVR	3	NA	NA	L	c_remission	1	7	NA
NUCB1	ELDFVSHHVR	3	NA	NA	L	c_remission	2	8	NA
NUCB1	ELDFVSHHVR	3	NA	NA	L	c_remission	3	9	13482.9
NUCB1	ELDFVSHHVR	3	NA	NA	L	b_ulcer	1	4	56725.6
NUCB1	ELDFVSHHVR	3	NA	NA	L	b_ulcer	2	5	74126
NUCB1	ELDFVSHHVR	3	NA	NA	L	b_ulcer	3	6	37596.7
NUCB1	YEMLKEHER	3	NA	NA	L	a_healthy	1	1	NA
NUCB1	YEMLKEHER	3	NA	NA	L	a_healthy	2	2	27060.8
NUCB1	YEMLKEHER	3	NA	NA	L	a_healthy	3	3	NA
NUCB1	YEMLKEHER	3	NA	NA	L	c_remission	1	7	22001.9
NUCB1	YEMLKEHER	3	NA	NA	L	c_remission	2	8	33750.1
NUCB1	YEMLKEHER	3	NA	NA	L	c_remission	3	9	15143.6
NUCB1	YEMLKEHER	3	NA	NA	L	b_ulcer	1	4	23642.8
NUCB1	YEMLKEHER	3	NA	NA	L	b_ulcer	2	5	19573.6
NUCB1	YEMLKEHER	3	NA	NA	L	b_ulcer	3	6	32937.1
NUCB1	QFEHLDPQNQHTFEAR	3	NA	NA	L	a_healthy	1	1	35318.5
NUCB1	QFEHLDPQNQHTFEAR	3	NA	NA	L	a_healthy	2	2	29832.7
NUCB1	QFEHLDPQNQHTFEAR	3	NA	NA	L	a_healthy	3	3	39395.8
NUCB1	QFEHLDPQNQHTFEAR	3	NA	NA	L	c_remission	1	7	39117
NUCB1	QFEHLDPQNQHTFEAR	3	NA	NA	L	c_remission	2	8	NA
NUCB1	QFEHLDPQNQHTFEAR	3	NA	NA	L	c_remission	3	9	35759.4
NUCB1	QFEHLDPQNQHTFEAR	3	NA	NA	L	b_ulcer	1	4	36879.4
NUCB1	QFEHLDPQNQHTFEAR	3	NA	NA	L	b_ulcer	2	5	34949.3
NUCB1	QFEHLDPQNQHTFEAR	3	NA	NA	L	b_ulcer	3	6	43115.5
NUCB1	YLESLGEEQR	2	NA	NA	L	a_healthy	1	1	34506.7
NUCB1	YLESLGEEQR	2	NA	NA	L	a_healthy	2	2	44706.2
NUCB1	YLESLGEEQR	2	NA	NA	L	a_healthy	3	3	37845.4
NUCB1	YLESLGEEQR	2	NA	NA	L	c_remission	1	7	35089.8
NUCB1	YLESLGEEQR	2	NA	NA	L	c_remission	2	8	33004.5
NUCB1	YLESLGEEQR	2	NA	NA	L	c_remission	3	9	31135.3
NUCB1	YLESLGEEQR	2	NA	NA	L	b_ulcer	1	4	33619.7
NUCB1	YLESLGEEQR	2	NA	NA	L	b_ulcer	2	5	34003.8
NUCB1	YLESLGEEQR	2	NA	NA	L	b_ulcer	3	6	39661.3
NUCB1	YLESLGEEQRK	2	NA	NA	L	a_healthy	1	1	26388.1
NUCB1	YLESLGEEQRK	2	NA	NA	L	a_healthy	2	2	NA
NUCB1	YLESLGEEQRK	2	NA	NA	L	a_healthy	3	3	29016.3
NUCB1	YLESLGEEQRK	2	NA	NA	L	c_remission	1	7	37716.3
NUCB1	YLESLGEEQRK	2	NA	NA	L	c_remission	2	8	NA
NUCB1	YLESLGEEQRK	2	NA	NA	L	c_remission	3	9	27003.8
NUCB1	YLESLGEEQRK	2	NA	NA	L	b_ulcer	1	4	15122.4
NUCB1	YLESLGEEQRK	2	NA	NA	L	b_ulcer	2	5	28498.5
NUCB1	YLESLGEEQRK	2	NA	NA	L	b_ulcer	3	6	33997.3
NUCB1	YLESLGEEQRK	3	NA	NA	L	a_healthy	1	1	105240
NUCB1	YLESLGEEQRK	3	NA	NA	L	a_healthy	2	2	101077
NUCB1	YLESLGEEQRK	3	NA	NA	L	a_healthy	3	3	77967.7
NUCB1	YLESLGEEQRK	3	NA	NA	L	c_remission	1	7	152712
NUCB1	YLESLGEEQRK	3	NA	NA	L	c_remission	2	8	81122.2
NUCB1	YLESLGEEQRK	3	NA	NA	L	c_remission	3	9	126029
NUCB1	YLESLGEEQRK	3	NA	NA	L	b_ulcer	1	4	108821
NUCB1	YLESLGEEQRK	3	NA	NA	L	b_ulcer	2	5	87785.5
NUCB1	YLESLGEEQRK	3	NA	NA	L	b_ulcer	3	6	136184
NUCB1	TFFILHDINSDGVLDEQELEALFTK	3	NA	NA	L	a_healthy	1	1	29017.1
NUCB1	TFFILHDINSDGVLDEQELEALFTK	3	NA	NA	L	a_healthy	2	2	NA
NUCB1	TFFILHDINSDGVLDEQELEALFTK	3	NA	NA	L	a_healthy	3	3	22067
NUCB1	TFFILHDINSDGVLDEQELEALFTK	3	NA	NA	L	c_remission	1	7	42690.1
NUCB1	TFFILHDINSDGVLDEQELEALFTK	3	NA	NA	L	c_remission	2	8	NA
NUCB1	TFFILHDINSDGVLDEQELEALFTK	3	NA	NA	L	c_remission	3	9	30354.1
NUCB1	TFFILHDINSDGVLDEQELEALFTK	3	NA	NA	L	b_ulcer	1	4	31313
NUCB1	TFFILHDINSDGVLDEQELEALFTK	3	NA	NA	L	b_ulcer	2	5	31338.9
NUCB1	TFFILHDINSDGVLDEQELEALFTK	3	NA	NA	L	b_ulcer	3	6	41459.6
NUCB1	YLESLGEEQRKEAER	3	NA	NA	L	a_healthy	1	1	108577
NUCB1	YLESLGEEQRKEAER	3	NA	NA	L	a_healthy	2	2	150842
NUCB1	YLESLGEEQRKEAER	3	NA	NA	L	a_healthy	3	3	84109.4
NUCB1	YLESLGEEQRKEAER	3	NA	NA	L	c_remission	1	7	92145.6
NUCB1	YLESLGEEQRKEAER	3	NA	NA	L	c_remission	2	8	119412
NUCB1	YLESLGEEQRKEAER	3	NA	NA	L	c_remission	3	9	81689.9
NUCB1	YLESLGEEQRKEAER	3	NA	NA	L	b_ulcer	1	4	85872.9
NUCB1	YLESLGEEQRKEAER	3	NA	NA	L	b_ulcer	2	5	94080.9
NUCB1	YLESLGEEQRKEAER	3	NA	NA	L	b_ulcer	3	6	101931
NUCB1	YLESLGEEQRKEAER	4	NA	NA	L	a_healthy	1	1	132280
NUCB1	YLESLGEEQRKEAER	4	NA	NA	L	a_healthy	2	2	186310
NUCB1	YLESLGEEQRKEAER	4	NA	NA	L	a_healthy	3	3	68019.7
NUCB1	YLESLGEEQRKEAER	4	NA	NA	L	c_remission	1	7	106914
NUCB1	YLESLGEEQRKEAER	4	NA	NA	L	c_remission	2	8	123530
NUCB1	YLESLGEEQRKEAER	4	NA	NA	L	c_remission	3	9	95863.3
NUCB1	YLESLGEEQRKEAER	4	NA	NA	L	b_ulcer	1	4	91658.4
NUCB1	YLESLGEEQRKEAER	4	NA	NA	L	b_ulcer	2	5	90710.2
NUCB1	YLESLGEEQRKEAER	4	NA	NA	L	b_ulcer	3	6	107156
NUCB1	TFFILHDINSDGVLDEQELEALFTKELEK	3	NA	NA	L	a_healthy	1	1	24898.2
NUCB1	TFFILHDINSDGVLDEQELEALFTKELEK	3	NA	NA	L	a_healthy	2	2	16688.8
NUCB1	TFFILHDINSDGVLDEQELEALFTKELEK	3	NA	NA	L	a_healthy	3	3	16286.8
NUCB1	TFFILHDINSDGVLDEQELEALFTKELEK	3	NA	NA	L	c_remission	1	7	27015.2
NUCB1	TFFILHDINSDGVLDEQELEALFTKELEK	3	NA	NA	L	c_remission	2	8	NA
NUCB1	TFFILHDINSDGVLDEQELEALFTKELEK	3	NA	NA	L	c_remission	3	9	27165.1
NUCB1	TFFILHDINSDGVLDEQELEALFTKELEK	3	NA	NA	L	b_ulcer	1	4	15392
NUCB1	TFFILHDINSDGVLDEQELEALFTKELEK	3	NA	NA	L	b_ulcer	2	5	23098.7
NUCB1	TFFILHDINSDGVLDEQELEALFTKELEK	3	NA	NA	L	b_ulcer	3	6	27088.1
NUCB1	TFFILHDINSDGVLDEQELEALFTKELEK	4	NA	NA	L	a_healthy	1	1	61189.6
NUCB1	TFFILHDINSDGVLDEQELEALFTKELEK	4	NA	NA	L	a_healthy	2	2	50703.6
NUCB1	TFFILHDINSDGVLDEQELEALFTKELEK	4	NA	NA	L	a_healthy	3	3	52473.4
NUCB1	TFFILHDINSDGVLDEQELEALFTKELEK	4	NA	NA	L	c_remission	1	7	74158.9
NUCB1	TFFILHDINSDGVLDEQELEALFTKELEK	4	NA	NA	L	c_remission	2	8	49291.6
NUCB1	TFFILHDINSDGVLDEQELEALFTKELEK	4	NA	NA	L	c_remission	3	9	51701.4
NUCB1	TFFILHDINSDGVLDEQELEALFTKELEK	4	NA	NA	L	b_ulcer	1	4	52507.3
NUCB1	TFFILHDINSDGVLDEQELEALFTKELEK	4	NA	NA	L	b_ulcer	2	5	47158.6
NUCB1	TFFILHDINSDGVLDEQELEALFTKELEK	4	NA	NA	L	b_ulcer	3	6	65266.5
NUCB1	VNVPGSQAQLK	2	NA	NA	L	a_healthy	1	1	11872
NUCB1	VNVPGSQAQLK	2	NA	NA	L	a_healthy	2	2	NA
NUCB1	VNVPGSQAQLK	2	NA	NA	L	a_healthy	3	3	22838.4
NUCB1	VNVPGSQAQLK	2	NA	NA	L	c_remission	1	7	25034.9
NUCB1	VNVPGSQAQLK	2	NA	NA	L	c_remission	2	8	NA
NUCB1	VNVPGSQAQLK	2	NA	NA	L	c_remission	3	9	NA
NUCB1	VNVPGSQAQLK	2	NA	NA	L	b_ulcer	1	4	13050.6
NUCB1	VNVPGSQAQLK	2	NA	NA	L	b_ulcer	2	5	22199.2
NUCB1	VNVPGSQAQLK	2	NA	NA	L	b_ulcer	3	6	23467
NUCB1	VNVPGSQAQLKEVWEELDGLDPNRFNPK	4	NA	NA	L	a_healthy	1	1	99457
NUCB1	VNVPGSQAQLKEVWEELDGLDPNRFNPK	4	NA	NA	L	a_healthy	2	2	108905
NUCB1	VNVPGSQAQLKEVWEELDGLDPNRFNPK	4	NA	NA	L	a_healthy	3	3	89497.2
NUCB1	VNVPGSQAQLKEVWEELDGLDPNRFNPK	4	NA	NA	L	c_remission	1	7	145757
NUCB1	VNVPGSQAQLKEVWEELDGLDPNRFNPK	4	NA	NA	L	c_remission	2	8	76905
NUCB1	VNVPGSQAQLKEVWEELDGLDPNRFNPK	4	NA	NA	L	c_remission	3	9	114158
NUCB1	VNVPGSQAQLKEVWEELDGLDPNRFNPK	4	NA	NA	L	b_ulcer	1	4	96543
NUCB1	VNVPGSQAQLKEVWEELDGLDPNRFNPK	4	NA	NA	L	b_ulcer	2	5	87008.3
NUCB1	VNVPGSQAQLKEVWEELDGLDPNRFNPK	4	NA	NA	L	b_ulcer	3	6	109425
NUCB1	DLAQYDAAHHEEFK	3	NA	NA	L	a_healthy	1	1	26209.3
NUCB1	DLAQYDAAHHEEFK	3	NA	NA	L	a_healthy	2	2	21586.6
NUCB1	DLAQYDAAHHEEFK	3	NA	NA	L	a_healthy	3	3	26508.6
NUCB1	DLAQYDAAHHEEFK	3	NA	NA	L	c_remission	1	7	31313.8
NUCB1	DLAQYDAAHHEEFK	3	NA	NA	L	c_remission	2	8	22920.2
NUCB1	DLAQYDAAHHEEFK	3	NA	NA	L	c_remission	3	9	18721.2
NUCB1	DLAQYDAAHHEEFK	3	NA	NA	L	b_ulcer	1	4	20186.8
NUCB1	DLAQYDAAHHEEFK	3	NA	NA	L	b_ulcer	2	5	28310.3
NUCB1	DLAQYDAAHHEEFK	3	NA	NA	L	b_ulcer	3	6	21444
NUCB1	EFGDTGEGWETVEMHPAYTEEELRRFEEELAAR	5	NA	NA	L	a_healthy	1	1	25562.6
NUCB1	EFGDTGEGWETVEMHPAYTEEELRRFEEELAAR	5	NA	NA	L	a_healthy	2	2	24288.9
NUCB1	EFGDTGEGWETVEMHPAYTEEELRRFEEELAAR	5	NA	NA	L	a_healthy	3	3	28447.7
NUCB1	EFGDTGEGWETVEMHPAYTEEELRRFEEELAAR	5	NA	NA	L	c_remission	1	7	43043.2
NUCB1	EFGDTGEGWETVEMHPAYTEEELRRFEEELAAR	5	NA	NA	L	c_remission	2	8	26033.3
NUCB1	EFGDTGEGWETVEMHPAYTEEELRRFEEELAAR	5	NA	NA	L	c_remission	3	9	30726.3
NUCB1	EFGDTGEGWETVEMHPAYTEEELRRFEEELAAR	5	NA	NA	L	b_ulcer	1	4	28495.3
NUCB1	EFGDTGEGWETVEMHPAYTEEELRRFEEELAAR	5	NA	NA	L	b_ulcer	2	5	20220.6
NUCB1	EFGDTGEGWETVEMHPAYTEEELRRFEEELAAR	5	NA	NA	L	b_ulcer	3	6	33161.1
NUCB1	DLAQYDAAHHEEFKR	3	NA	NA	L	a_healthy	1	1	23082.6
NUCB1	DLAQYDAAHHEEFKR	3	NA	NA	L	a_healthy	2	2	NA
NUCB1	DLAQYDAAHHEEFKR	3	NA	NA	L	a_healthy	3	3	NA
NUCB1	DLAQYDAAHHEEFKR	3	NA	NA	L	c_remission	1	7	32139.8
NUCB1	DLAQYDAAHHEEFKR	3	NA	NA	L	c_remission	2	8	NA
NUCB1	DLAQYDAAHHEEFKR	3	NA	NA	L	c_remission	3	9	19279.9
NUCB1	DLAQYDAAHHEEFKR	3	NA	NA	L	b_ulcer	1	4	13531.9
NUCB1	DLAQYDAAHHEEFKR	3	NA	NA	L	b_ulcer	2	5	NA
NUCB1	DLAQYDAAHHEEFKR	3	NA	NA	L	b_ulcer	3	6	27531.9
NUCB1	DLAQYDAAHHEEFKR	4	NA	NA	L	a_healthy	1	1	109779
NUCB1	DLAQYDAAHHEEFKR	4	NA	NA	L	a_healthy	2	2	105820
NUCB1	DLAQYDAAHHEEFKR	4	NA	NA	L	a_healthy	3	3	97256.1
NUCB1	DLAQYDAAHHEEFKR	4	NA	NA	L	c_remission	1	7	130758
NUCB1	DLAQYDAAHHEEFKR	4	NA	NA	L	c_remission	2	8	79158.3
NUCB1	DLAQYDAAHHEEFKR	4	NA	NA	L	c_remission	3	9	55046.2
NUCB1	DLAQYDAAHHEEFKR	4	NA	NA	L	b_ulcer	1	4	85090.6
NUCB1	DLAQYDAAHHEEFKR	4	NA	NA	L	b_ulcer	2	5	93716.8
NUCB1	DLAQYDAAHHEEFKR	4	NA	NA	L	b_ulcer	3	6	137486
NUCB1	FHPDTDDVPVPAPAGDQKEVDTSEK	4	NA	NA	L	a_healthy	1	1	49436.1
NUCB1	FHPDTDDVPVPAPAGDQKEVDTSEK	4	NA	NA	L	a_healthy	2	2	42204.9
NUCB1	FHPDTDDVPVPAPAGDQKEVDTSEK	4	NA	NA	L	a_healthy	3	3	47235.2
NUCB1	FHPDTDDVPVPAPAGDQKEVDTSEK	4	NA	NA	L	c_remission	1	7	71185
NUCB1	FHPDTDDVPVPAPAGDQKEVDTSEK	4	NA	NA	L	c_remission	2	8	22737.1
NUCB1	FHPDTDDVPVPAPAGDQKEVDTSEK	4	NA	NA	L	c_remission	3	9	64043.1
NUCB1	FHPDTDDVPVPAPAGDQKEVDTSEK	4	NA	NA	L	b_ulcer	1	4	40356.6
NUCB1	FHPDTDDVPVPAPAGDQKEVDTSEK	4	NA	NA	L	b_ulcer	2	5	37529.5
NUCB1	FHPDTDDVPVPAPAGDQKEVDTSEK	4	NA	NA	L	b_ulcer	3	6	62086.6
NUCB1	FHPDTDDVPVPAPAGDQKEVDTSEKK	4	NA	NA	L	a_healthy	1	1	70748.9
NUCB1	FHPDTDDVPVPAPAGDQKEVDTSEKK	4	NA	NA	L	a_healthy	2	2	66280.4
NUCB1	FHPDTDDVPVPAPAGDQKEVDTSEKK	4	NA	NA	L	a_healthy	3	3	43425.8
NUCB1	FHPDTDDVPVPAPAGDQKEVDTSEKK	4	NA	NA	L	c_remission	1	7	63775.6
NUCB1	FHPDTDDVPVPAPAGDQKEVDTSEKK	4	NA	NA	L	c_remission	2	8	NA
NUCB1	FHPDTDDVPVPAPAGDQKEVDTSEKK	4	NA	NA	L	c_remission	3	9	46415
NUCB1	FHPDTDDVPVPAPAGDQKEVDTSEKK	4	NA	NA	L	b_ulcer	1	4	53159.1
NUCB1	FHPDTDDVPVPAPAGDQKEVDTSEKK	4	NA	NA	L	b_ulcer	2	5	49173.2
NUCB1	FHPDTDDVPVPAPAGDQKEVDTSEKK	4	NA	NA	L	b_ulcer	3	6	71437.1
NUCB1	YLQEVIDVLETDGHFR	2	NA	NA	L	a_healthy	1	1	40408.9
NUCB1	YLQEVIDVLETDGHFR	2	NA	NA	L	a_healthy	2	2	34377.4
NUCB1	YLQEVIDVLETDGHFR	2	NA	NA	L	a_healthy	3	3	28136.4
NUCB1	YLQEVIDVLETDGHFR	2	NA	NA	L	c_remission	1	7	45614.7
NUCB1	YLQEVIDVLETDGHFR	2	NA	NA	L	c_remission	2	8	25148.6
NUCB1	YLQEVIDVLETDGHFR	2	NA	NA	L	c_remission	3	9	35561.9
NUCB1	YLQEVIDVLETDGHFR	2	NA	NA	L	b_ulcer	1	4	38941.3
NUCB1	YLQEVIDVLETDGHFR	2	NA	NA	L	b_ulcer	2	5	33475.5
NUCB1	YLQEVIDVLETDGHFR	2	NA	NA	L	b_ulcer	3	6	33654.9
NUCB1	YLQEVIDVLETDGHFR	3	NA	NA	L	a_healthy	1	1	93189.3
NUCB1	YLQEVIDVLETDGHFR	3	NA	NA	L	a_healthy	2	2	109984
NUCB1	YLQEVIDVLETDGHFR	3	NA	NA	L	a_healthy	3	3	77063.9
NUCB1	YLQEVIDVLETDGHFR	3	NA	NA	L	c_remission	1	7	127364
NUCB1	YLQEVIDVLETDGHFR	3	NA	NA	L	c_remission	2	8	59370.4
NUCB1	YLQEVIDVLETDGHFR	3	NA	NA	L	c_remission	3	9	86915.2
NUCB1	YLQEVIDVLETDGHFR	3	NA	NA	L	b_ulcer	1	4	86584.3
NUCB1	YLQEVIDVLETDGHFR	3	NA	NA	L	b_ulcer	2	5	71959.4
NUCB1	YLQEVIDVLETDGHFR	3	NA	NA	L	b_ulcer	3	6	82151.3
NUCB1	YLQEVIDVLETDGHFREK	2	NA	NA	L	a_healthy	1	1	28380.4
NUCB1	YLQEVIDVLETDGHFREK	2	NA	NA	L	a_healthy	2	2	32373.3
NUCB1	YLQEVIDVLETDGHFREK	2	NA	NA	L	a_healthy	3	3	17757.3
NUCB1	YLQEVIDVLETDGHFREK	2	NA	NA	L	c_remission	1	7	34557.7
NUCB1	YLQEVIDVLETDGHFREK	2	NA	NA	L	c_remission	2	8	21393.1
NUCB1	YLQEVIDVLETDGHFREK	2	NA	NA	L	c_remission	3	9	21214.7
NUCB1	YLQEVIDVLETDGHFREK	2	NA	NA	L	b_ulcer	1	4	22218.8
NUCB1	YLQEVIDVLETDGHFREK	2	NA	NA	L	b_ulcer	2	5	25656.8
NUCB1	YLQEVIDVLETDGHFREK	2	NA	NA	L	b_ulcer	3	6	22433
NUCB1	YLQEVIDVLETDGHFREK	3	NA	NA	L	a_healthy	1	1	69327
NUCB1	YLQEVIDVLETDGHFREK	3	NA	NA	L	a_healthy	2	2	NA
NUCB1	YLQEVIDVLETDGHFREK	3	NA	NA	L	a_healthy	3	3	50247.6
NUCB1	YLQEVIDVLETDGHFREK	3	NA	NA	L	c_remission	1	7	72830.4
NUCB1	YLQEVIDVLETDGHFREK	3	NA	NA	L	c_remission	2	8	49433.3
NUCB1	YLQEVIDVLETDGHFREK	3	NA	NA	L	c_remission	3	9	57615.3
NUCB1	YLQEVIDVLETDGHFREK	3	NA	NA	L	b_ulcer	1	4	58176.1
NUCB1	YLQEVIDVLETDGHFREK	3	NA	NA	L	b_ulcer	2	5	55222.9
NUCB1	YLQEVIDVLETDGHFREK	3	NA	NA	L	b_ulcer	3	6	53622.3
NUCB1	YLQEVIDVLETDGHFREK	4	NA	NA	L	a_healthy	1	1	321029
NUCB1	YLQEVIDVLETDGHFREK	4	NA	NA	L	a_healthy	2	2	322359
NUCB1	YLQEVIDVLETDGHFREK	4	NA	NA	L	a_healthy	3	3	187799
NUCB1	YLQEVIDVLETDGHFREK	4	NA	NA	L	c_remission	1	7	272575
NUCB1	YLQEVIDVLETDGHFREK	4	NA	NA	L	c_remission	2	8	191024
NUCB1	YLQEVIDVLETDGHFREK	4	NA	NA	L	c_remission	3	9	248655
NUCB1	YLQEVIDVLETDGHFREK	4	NA	NA	L	b_ulcer	1	4	221111
NUCB1	YLQEVIDVLETDGHFREK	4	NA	NA	L	b_ulcer	2	5	213260
NUCB1	YLQEVIDVLETDGHFREK	4	NA	NA	L	b_ulcer	3	6	218826
NUCB1	DLELLIQTATR	2	NA	NA	L	a_healthy	1	1	NA
NUCB1	DLELLIQTATR	2	NA	NA	L	a_healthy	2	2	86490.3
NUCB1	DLELLIQTATR	2	NA	NA	L	a_healthy	3	3	NA
NUCB1	DLELLIQTATR	2	NA	NA	L	c_remission	1	7	NA
NUCB1	DLELLIQTATR	2	NA	NA	L	c_remission	2	8	65445
NUCB1	DLELLIQTATR	2	NA	NA	L	c_remission	3	9	NA
NUCB1	DLELLIQTATR	2	NA	NA	L	b_ulcer	1	4	52750.5
NUCB1	DLELLIQTATR	2	NA	NA	L	b_ulcer	2	5	NA
NUCB1	DLELLIQTATR	2	NA	NA	L	b_ulcer	3	6	NA
NUCB1	RELQQAVLHMEQR	3	NA	NA	L	a_healthy	1	1	27091.8
NUCB1	RELQQAVLHMEQR	3	NA	NA	L	a_healthy	2	2	29561.6
NUCB1	RELQQAVLHMEQR	3	NA	NA	L	a_healthy	3	3	26906.1
NUCB1	RELQQAVLHMEQR	3	NA	NA	L	c_remission	1	7	NA
NUCB1	RELQQAVLHMEQR	3	NA	NA	L	c_remission	2	8	22188.3
NUCB1	RELQQAVLHMEQR	3	NA	NA	L	c_remission	3	9	19041.2
NUCB1	RELQQAVLHMEQR	3	NA	NA	L	b_ulcer	1	4	21822.6
NUCB1	RELQQAVLHMEQR	3	NA	NA	L	b_ulcer	2	5	34568.7
NUCB1	RELQQAVLHMEQR	3	NA	NA	L	b_ulcer	3	6	17157.7
NUCB1	MREHVMK	2	NA	NA	L	a_healthy	1	1	27265.3
NUCB1	MREHVMK	2	NA	NA	L	a_healthy	2	2	25060.4
NUCB1	MREHVMK	2	NA	NA	L	a_healthy	3	3	NA
NUCB1	MREHVMK	2	NA	NA	L	c_remission	1	7	26551.8
NUCB1	MREHVMK	2	NA	NA	L	c_remission	2	8	23797.9
NUCB1	MREHVMK	2	NA	NA	L	c_remission	3	9	22860.6
NUCB1	MREHVMK	2	NA	NA	L	b_ulcer	1	4	21032.7
NUCB1	MREHVMK	2	NA	NA	L	b_ulcer	2	5	NA
NUCB1	MREHVMK	2	NA	NA	L	b_ulcer	3	6	24217.9
NUCB1	RELQQAVLHMEQRK	4	NA	NA	L	a_healthy	1	1	51621
NUCB1	RELQQAVLHMEQRK	4	NA	NA	L	a_healthy	2	2	54381.2
NUCB1	RELQQAVLHMEQRK	4	NA	NA	L	a_healthy	3	3	21227.1
NUCB1	RELQQAVLHMEQRK	4	NA	NA	L	c_remission	1	7	52256.7
NUCB1	RELQQAVLHMEQRK	4	NA	NA	L	c_remission	2	8	25529.3
NUCB1	RELQQAVLHMEQRK	4	NA	NA	L	c_remission	3	9	47106.7
NUCB1	RELQQAVLHMEQRK	4	NA	NA	L	b_ulcer	1	4	24955.8
NUCB1	RELQQAVLHMEQRK	4	NA	NA	L	b_ulcer	2	5	28860
NUCB1	RELQQAVLHMEQRK	4	NA	NA	L	b_ulcer	3	6	42860.8
NUCB1	KQQQQQQQGHKAPAAHPEGQLK	4	NA	NA	L	a_healthy	1	1	NA
NUCB1	KQQQQQQQGHKAPAAHPEGQLK	4	NA	NA	L	a_healthy	2	2	NA
NUCB1	KQQQQQQQGHKAPAAHPEGQLK	4	NA	NA	L	a_healthy	3	3	19690.6
NUCB1	KQQQQQQQGHKAPAAHPEGQLK	4	NA	NA	L	c_remission	1	7	NA
NUCB1	KQQQQQQQGHKAPAAHPEGQLK	4	NA	NA	L	c_remission	2	8	NA
NUCB1	KQQQQQQQGHKAPAAHPEGQLK	4	NA	NA	L	c_remission	3	9	18402
NUCB1	KQQQQQQQGHKAPAAHPEGQLK	4	NA	NA	L	b_ulcer	1	4	NA
NUCB1	KQQQQQQQGHKAPAAHPEGQLK	4	NA	NA	L	b_ulcer	2	5	NA
NUCB1	KQQQQQQQGHKAPAAHPEGQLK	4	NA	NA	L	b_ulcer	3	6	NA
NUCB1	KLLERLPEVEVPQHL	3	NA	NA	L	a_healthy	1	1	44762.4
NUCB1	KLLERLPEVEVPQHL	3	NA	NA	L	a_healthy	2	2	NA
NUCB1	KLLERLPEVEVPQHL	3	NA	NA	L	a_healthy	3	3	NA
NUCB1	KLLERLPEVEVPQHL	3	NA	NA	L	c_remission	1	7	20954.7
NUCB1	KLLERLPEVEVPQHL	3	NA	NA	L	c_remission	2	8	16316
NUCB1	KLLERLPEVEVPQHL	3	NA	NA	L	c_remission	3	9	29133.9
NUCB1	KLLERLPEVEVPQHL	3	NA	NA	L	b_ulcer	1	4	NA
NUCB1	KLLERLPEVEVPQHL	3	NA	NA	L	b_ulcer	2	5	NA
NUCB1	KLLERLPEVEVPQHL	3	NA	NA	L	b_ulcer	3	6	21002.2
NUCB1	KLLERLPEVEVPQHL	4	NA	NA	L	a_healthy	1	1	47207.4
NUCB1	KLLERLPEVEVPQHL	4	NA	NA	L	a_healthy	2	2	43540.2
NUCB1	KLLERLPEVEVPQHL	4	NA	NA	L	a_healthy	3	3	25789.2
NUCB1	KLLERLPEVEVPQHL	4	NA	NA	L	c_remission	1	7	36094.9
NUCB1	KLLERLPEVEVPQHL	4	NA	NA	L	c_remission	2	8	33526.5
NUCB1	KLLERLPEVEVPQHL	4	NA	NA	L	c_remission	3	9	42194
NUCB1	KLLERLPEVEVPQHL	4	NA	NA	L	b_ulcer	1	4	NA
NUCB1	KLLERLPEVEVPQHL	4	NA	NA	L	b_ulcer	2	5	NA
NUCB1	KLLERLPEVEVPQHL	4	NA	NA	L	b_ulcer	3	6	24776.5
NUCB1	LVTLEEFLASTQR	3	NA	NA	L	a_healthy	1	1	27828.4
NUCB1	LVTLEEFLASTQR	3	NA	NA	L	a_healthy	2	2	30048.6
NUCB1	LVTLEEFLASTQR	3	NA	NA	L	a_healthy	3	3	36380.6
NUCB1	LVTLEEFLASTQR	3	NA	NA	L	c_remission	1	7	59288
NUCB1	LVTLEEFLASTQR	3	NA	NA	L	c_remission	2	8	21278.3
NUCB1	LVTLEEFLASTQR	3	NA	NA	L	c_remission	3	9	35126.3
NUCB1	LVTLEEFLASTQR	3	NA	NA	L	b_ulcer	1	4	36917.7
NUCB1	LVTLEEFLASTQR	3	NA	NA	L	b_ulcer	2	5	22976.3
NUCB1	LVTLEEFLASTQR	3	NA	NA	L	b_ulcer	3	6	42864.2
NUCB1	LVTLEEFLASTQRK	3	NA	NA	L	a_healthy	1	1	116622
NUCB1	LVTLEEFLASTQRK	3	NA	NA	L	a_healthy	2	2	111938
NUCB1	LVTLEEFLASTQRK	3	NA	NA	L	a_healthy	3	3	129626
NUCB1	LVTLEEFLASTQRK	3	NA	NA	L	c_remission	1	7	159521
NUCB1	LVTLEEFLASTQRK	3	NA	NA	L	c_remission	2	8	92181.7
NUCB1	LVTLEEFLASTQRK	3	NA	NA	L	c_remission	3	9	131604
NUCB1	LVTLEEFLASTQRK	3	NA	NA	L	b_ulcer	1	4	132006
NUCB1	LVTLEEFLASTQRK	3	NA	NA	L	b_ulcer	2	5	105577
NUCB1	LVTLEEFLASTQRK	3	NA	NA	L	b_ulcer	3	6	179003
NUCB1	NVDTNQDRLVTLEEFLASTQRK	3	NA	NA	L	a_healthy	1	1	25282.4
NUCB1	NVDTNQDRLVTLEEFLASTQRK	3	NA	NA	L	a_healthy	2	2	57279.8
NUCB1	NVDTNQDRLVTLEEFLASTQRK	3	NA	NA	L	a_healthy	3	3	32633.1
NUCB1	NVDTNQDRLVTLEEFLASTQRK	3	NA	NA	L	c_remission	1	7	32079.3
NUCB1	NVDTNQDRLVTLEEFLASTQRK	3	NA	NA	L	c_remission	2	8	25119
NUCB1	NVDTNQDRLVTLEEFLASTQRK	3	NA	NA	L	c_remission	3	9	35957.7
NUCB1	NVDTNQDRLVTLEEFLASTQRK	3	NA	NA	L	b_ulcer	1	4	40080.7
NUCB1	NVDTNQDRLVTLEEFLASTQRK	3	NA	NA	L	b_ulcer	2	5	20646.9
NUCB1	NVDTNQDRLVTLEEFLASTQRK	3	NA	NA	L	b_ulcer	3	6	23828.4
NUCB1	Q[-17.0265]FEHLDPQNQHTFEAR	3	NA	NA	L	a_healthy	1	1	67760.1
NUCB1	Q[-17.0265]FEHLDPQNQHTFEAR	3	NA	NA	L	a_healthy	2	2	66004.5
NUCB1	Q[-17.0265]FEHLDPQNQHTFEAR	3	NA	NA	L	a_healthy	3	3	63730
NUCB1	Q[-17.0265]FEHLDPQNQHTFEAR	3	NA	NA	L	c_remission	1	7	109763
NUCB1	Q[-17.0265]FEHLDPQNQHTFEAR	3	NA	NA	L	c_remission	2	8	53726.2
NUCB1	Q[-17.0265]FEHLDPQNQHTFEAR	3	NA	NA	L	c_remission	3	9	86366.6
NUCB1	Q[-17.0265]FEHLDPQNQHTFEAR	3	NA	NA	L	b_ulcer	1	4	63689.9
NUCB1	Q[-17.0265]FEHLDPQNQHTFEAR	3	NA	NA	L	b_ulcer	2	5	51243
NUCB1	Q[-17.0265]FEHLDPQNQHTFEAR	3	NA	NA	L	b_ulcer	3	6	74053.9
NUCB1	NVDTNQDRLVTLEEFLASTQRK	4	NA	NA	L	a_healthy	1	1	214933
NUCB1	NVDTNQDRLVTLEEFLASTQRK	4	NA	NA	L	a_healthy	2	2	235206
NUCB1	NVDTNQDRLVTLEEFLASTQRK	4	NA	NA	L	a_healthy	3	3	175335
NUCB1	NVDTNQDRLVTLEEFLASTQRK	4	NA	NA	L	c_remission	1	7	219511
NUCB1	NVDTNQDRLVTLEEFLASTQRK	4	NA	NA	L	c_remission	2	8	154559
NUCB1	NVDTNQDRLVTLEEFLASTQRK	4	NA	NA	L	c_remission	3	9	173358
NUCB1	NVDTNQDRLVTLEEFLASTQRK	4	NA	NA	L	b_ulcer	1	4	172405
NUCB1	NVDTNQDRLVTLEEFLASTQRK	4	NA	NA	L	b_ulcer	2	5	160298
NUCB1	NVDTNQDRLVTLEEFLASTQRK	4	NA	NA	L	b_ulcer	3	6	212768
NUCB1	ELQQAVLHMEQR	2	NA	NA	L	a_healthy	1	1	33868.2
NUCB1	ELQQAVLHMEQR	2	NA	NA	L	a_healthy	2	2	37622
NUCB1	ELQQAVLHMEQR	2	NA	NA	L	a_healthy	3	3	20558.8
NUCB1	ELQQAVLHMEQR	2	NA	NA	L	c_remission	1	7	14005.1
NUCB1	ELQQAVLHMEQR	2	NA	NA	L	c_remission	2	8	22841.1
NUCB1	ELQQAVLHMEQR	2	NA	NA	L	c_remission	3	9	20298.9
NUCB1	ELQQAVLHMEQR	2	NA	NA	L	b_ulcer	1	4	20710.2
NUCB1	ELQQAVLHMEQR	2	NA	NA	L	b_ulcer	2	5	26754.7
NUCB1	ELQQAVLHMEQR	2	NA	NA	L	b_ulcer	3	6	25602.1
NUCB1	LQAANAEDIK	2	NA	NA	L	a_healthy	1	1	48308.8
NUCB1	LQAANAEDIK	2	NA	NA	L	a_healthy	2	2	57494.7
NUCB1	LQAANAEDIK	2	NA	NA	L	a_healthy	3	3	44521.7
NUCB1	LQAANAEDIK	2	NA	NA	L	c_remission	1	7	75773.3
NUCB1	LQAANAEDIK	2	NA	NA	L	c_remission	2	8	46744.3
NUCB1	LQAANAEDIK	2	NA	NA	L	c_remission	3	9	51247.6
NUCB1	LQAANAEDIK	2	NA	NA	L	b_ulcer	1	4	41271.8
NUCB1	LQAANAEDIK	2	NA	NA	L	b_ulcer	2	5	44896.6
NUCB1	LQAANAEDIK	2	NA	NA	L	b_ulcer	3	6	60468.3
NUCB1	ELQQAVLHMEQR	3	NA	NA	L	a_healthy	1	1	56621.1
NUCB1	ELQQAVLHMEQR	3	NA	NA	L	a_healthy	2	2	78669.3
NUCB1	ELQQAVLHMEQR	3	NA	NA	L	a_healthy	3	3	38955.5
NUCB1	ELQQAVLHMEQR	3	NA	NA	L	c_remission	1	7	65297.1
NUCB1	ELQQAVLHMEQR	3	NA	NA	L	c_remission	2	8	NA
NUCB1	ELQQAVLHMEQR	3	NA	NA	L	c_remission	3	9	51168.9
NUCB1	ELQQAVLHMEQR	3	NA	NA	L	b_ulcer	1	4	52353.8
NUCB1	ELQQAVLHMEQR	3	NA	NA	L	b_ulcer	2	5	43910.7
NUCB1	ELQQAVLHMEQR	3	NA	NA	L	b_ulcer	3	6	59862.4
NUCB1	LQAANAEDIKSGK	2	NA	NA	L	a_healthy	1	1	27306.6
NUCB1	LQAANAEDIKSGK	2	NA	NA	L	a_healthy	2	2	25089.4
NUCB1	LQAANAEDIKSGK	2	NA	NA	L	a_healthy	3	3	20791
NUCB1	LQAANAEDIKSGK	2	NA	NA	L	c_remission	1	7	19243
NUCB1	LQAANAEDIKSGK	2	NA	NA	L	c_remission	2	8	24071.5
NUCB1	LQAANAEDIKSGK	2	NA	NA	L	c_remission	3	9	12755.4
NUCB1	LQAANAEDIKSGK	2	NA	NA	L	b_ulcer	1	4	13744.8
NUCB1	LQAANAEDIKSGK	2	NA	NA	L	b_ulcer	2	5	22935.5
NUCB1	LQAANAEDIKSGK	2	NA	NA	L	b_ulcer	3	6	21130.3
NUCB1	LQAANAEDIKSGK	3	NA	NA	L	a_healthy	1	1	92472.5
NUCB1	LQAANAEDIKSGK	3	NA	NA	L	a_healthy	2	2	115478
NUCB1	LQAANAEDIKSGK	3	NA	NA	L	a_healthy	3	3	71562.7
NUCB1	LQAANAEDIKSGK	3	NA	NA	L	c_remission	1	7	NA
NUCB1	LQAANAEDIKSGK	3	NA	NA	L	c_remission	2	8	NA
NUCB1	LQAANAEDIKSGK	3	NA	NA	L	c_remission	3	9	NA
NUCB1	LQAANAEDIKSGK	3	NA	NA	L	b_ulcer	1	4	68561.2
NUCB1	LQAANAEDIKSGK	3	NA	NA	L	b_ulcer	2	5	106966
NUCB1	LQAANAEDIKSGK	3	NA	NA	L	b_ulcer	3	6	NA
NUCB1	MDAEQDPNVQVDHLNLLK	2	NA	NA	L	a_healthy	1	1	30988
NUCB1	MDAEQDPNVQVDHLNLLK	2	NA	NA	L	a_healthy	2	2	20986.9
NUCB1	MDAEQDPNVQVDHLNLLK	2	NA	NA	L	a_healthy	3	3	24864
NUCB1	MDAEQDPNVQVDHLNLLK	2	NA	NA	L	c_remission	1	7	42512.9
NUCB1	MDAEQDPNVQVDHLNLLK	2	NA	NA	L	c_remission	2	8	NA
NUCB1	MDAEQDPNVQVDHLNLLK	2	NA	NA	L	c_remission	3	9	31260.8
NUCB1	MDAEQDPNVQVDHLNLLK	2	NA	NA	L	b_ulcer	1	4	30713.8
NUCB1	MDAEQDPNVQVDHLNLLK	2	NA	NA	L	b_ulcer	2	5	26329.7
NUCB1	MDAEQDPNVQVDHLNLLK	2	NA	NA	L	b_ulcer	3	6	31688.3
NUCB1	LSQETEALGR	2	NA	NA	L	a_healthy	1	1	179250
NUCB1	LSQETEALGR	2	NA	NA	L	a_healthy	2	2	209705
NUCB1	LSQETEALGR	2	NA	NA	L	a_healthy	3	3	129318
NUCB1	LSQETEALGR	2	NA	NA	L	c_remission	1	7	187884
NUCB1	LSQETEALGR	2	NA	NA	L	c_remission	2	8	147139
NUCB1	LSQETEALGR	2	NA	NA	L	c_remission	3	9	111752
NUCB1	LSQETEALGR	2	NA	NA	L	b_ulcer	1	4	123878
NUCB1	LSQETEALGR	2	NA	NA	L	b_ulcer	2	5	126426
NUCB1	LSQETEALGR	2	NA	NA	L	b_ulcer	3	6	189755
NUCB1	MDAEQDPNVQVDHLNLLK	3	NA	NA	L	a_healthy	1	1	148200
NUCB1	MDAEQDPNVQVDHLNLLK	3	NA	NA	L	a_healthy	2	2	140320
NUCB1	MDAEQDPNVQVDHLNLLK	3	NA	NA	L	a_healthy	3	3	129210
NUCB1	MDAEQDPNVQVDHLNLLK	3	NA	NA	L	c_remission	1	7	235429
NUCB1	MDAEQDPNVQVDHLNLLK	3	NA	NA	L	c_remission	2	8	82127.6
NUCB1	MDAEQDPNVQVDHLNLLK	3	NA	NA	L	c_remission	3	9	180976
NUCB1	MDAEQDPNVQVDHLNLLK	3	NA	NA	L	b_ulcer	1	4	154966
NUCB1	MDAEQDPNVQVDHLNLLK	3	NA	NA	L	b_ulcer	2	5	137051
NUCB1	MDAEQDPNVQVDHLNLLK	3	NA	NA	L	b_ulcer	3	6	168409
NUCB1	MDAEQDPNVQVDHLNLLKQFEHLDPQNQHTFEAR	5	NA	NA	L	a_healthy	1	1	39457.4
NUCB1	MDAEQDPNVQVDHLNLLKQFEHLDPQNQHTFEAR	5	NA	NA	L	a_healthy	2	2	47901.1
NUCB1	MDAEQDPNVQVDHLNLLKQFEHLDPQNQHTFEAR	5	NA	NA	L	a_healthy	3	3	21418.5
NUCB1	MDAEQDPNVQVDHLNLLKQFEHLDPQNQHTFEAR	5	NA	NA	L	c_remission	1	7	27464.2
NUCB1	MDAEQDPNVQVDHLNLLKQFEHLDPQNQHTFEAR	5	NA	NA	L	c_remission	2	8	17013.1
NUCB1	MDAEQDPNVQVDHLNLLKQFEHLDPQNQHTFEAR	5	NA	NA	L	c_remission	3	9	27710.5
NUCB1	MDAEQDPNVQVDHLNLLKQFEHLDPQNQHTFEAR	5	NA	NA	L	b_ulcer	1	4	31630.8
NUCB1	MDAEQDPNVQVDHLNLLKQFEHLDPQNQHTFEAR	5	NA	NA	L	b_ulcer	2	5	32998.7
NUCB1	MDAEQDPNVQVDHLNLLKQFEHLDPQNQHTFEAR	5	NA	NA	L	b_ulcer	3	6	23369.4
NUCB1	LLERLPEVEVPQHL	3	NA	NA	L	a_healthy	1	1	156154
NUCB1	LLERLPEVEVPQHL	3	NA	NA	L	a_healthy	2	2	190686
NUCB1	LLERLPEVEVPQHL	3	NA	NA	L	a_healthy	3	3	110277
NUCB1	LLERLPEVEVPQHL	3	NA	NA	L	c_remission	1	7	207241
NUCB1	LLERLPEVEVPQHL	3	NA	NA	L	c_remission	2	8	136122
NUCB1	LLERLPEVEVPQHL	3	NA	NA	L	c_remission	3	9	196479
NUCB1	LLERLPEVEVPQHL	3	NA	NA	L	b_ulcer	1	4	177716
NUCB1	LLERLPEVEVPQHL	3	NA	NA	L	b_ulcer	2	5	145566
NUCB1	LLERLPEVEVPQHL	3	NA	NA	L	b_ulcer	3	6	167460
NUCB1	SQGRLEAQK	2	NA	NA	L	a_healthy	1	1	22242.3
NUCB1	SQGRLEAQK	2	NA	NA	L	a_healthy	2	2	22590.7
NUCB1	SQGRLEAQK	2	NA	NA	L	a_healthy	3	3	NA
NUCB1	SQGRLEAQK	2	NA	NA	L	c_remission	1	7	16538.8
NUCB1	SQGRLEAQK	2	NA	NA	L	c_remission	2	8	NA
NUCB1	SQGRLEAQK	2	NA	NA	L	c_remission	3	9	15730.6
NUCB1	SQGRLEAQK	2	NA	NA	L	b_ulcer	1	4	14129.4
NUCB1	SQGRLEAQK	2	NA	NA	L	b_ulcer	2	5	12329.1
NUCB1	SQGRLEAQK	2	NA	NA	L	b_ulcer	3	6	15701.6
FHR1	LQNNENNISC[57.0215]VER	2	NA	NA	L	a_healthy	1	1	14573.9
FHR1	LQNNENNISC[57.0215]VER	2	NA	NA	L	a_healthy	2	2	10757.4
FHR1	LQNNENNISC[57.0215]VER	2	NA	NA	L	a_healthy	3	3	15030.1
FHR1	LQNNENNISC[57.0215]VER	2	NA	NA	L	c_remission	1	7	9465.87
FHR1	LQNNENNISC[57.0215]VER	2	NA	NA	L	c_remission	2	8	NA
FHR1	LQNNENNISC[57.0215]VER	2	NA	NA	L	c_remission	3	9	9846.36
FHR1	LQNNENNISC[57.0215]VER	2	NA	NA	L	b_ulcer	1	4	8894.19
FHR1	LQNNENNISC[57.0215]VER	2	NA	NA	L	b_ulcer	2	5	23594.2
FHR1	LQNNENNISC[57.0215]VER	2	NA	NA	L	b_ulcer	3	6	10429
FHR1	ITC[57.0215]TEEGWSPTPK	2	NA	NA	L	a_healthy	1	1	26312.2
FHR1	ITC[57.0215]TEEGWSPTPK	2	NA	NA	L	a_healthy	2	2	21730.2
FHR1	ITC[57.0215]TEEGWSPTPK	2	NA	NA	L	a_healthy	3	3	30708.9
FHR1	ITC[57.0215]TEEGWSPTPK	2	NA	NA	L	c_remission	1	7	14652.8
FHR1	ITC[57.0215]TEEGWSPTPK	2	NA	NA	L	c_remission	2	8	33503.1
FHR1	ITC[57.0215]TEEGWSPTPK	2	NA	NA	L	c_remission	3	9	NA
FHR1	ITC[57.0215]TEEGWSPTPK	2	NA	NA	L	b_ulcer	1	4	34887.5
FHR1	ITC[57.0215]TEEGWSPTPK	2	NA	NA	L	b_ulcer	2	5	43788.4
FHR1	ITC[57.0215]TEEGWSPTPK	2	NA	NA	L	b_ulcer	3	6	25203.3
FHR1	STDTSC[57.0215]VNPPTVQNAHILSR	3	NA	NA	L	a_healthy	1	1	19714.3
FHR1	STDTSC[57.0215]VNPPTVQNAHILSR	3	NA	NA	L	a_healthy	2	2	NA
FHR1	STDTSC[57.0215]VNPPTVQNAHILSR	3	NA	NA	L	a_healthy	3	3	15570.9
FHR1	STDTSC[57.0215]VNPPTVQNAHILSR	3	NA	NA	L	c_remission	1	7	23295.6
FHR1	STDTSC[57.0215]VNPPTVQNAHILSR	3	NA	NA	L	c_remission	2	8	NA
FHR1	STDTSC[57.0215]VNPPTVQNAHILSR	3	NA	NA	L	c_remission	3	9	34633.1
FHR1	STDTSC[57.0215]VNPPTVQNAHILSR	3	NA	NA	L	b_ulcer	1	4	NA
FHR1	STDTSC[57.0215]VNPPTVQNAHILSR	3	NA	NA	L	b_ulcer	2	5	24274.5
FHR1	STDTSC[57.0215]VNPPTVQNAHILSR	3	NA	NA	L	b_ulcer	3	6	17450.7
COAA1	GPAGLPGGPGAKGEQGPAGLPGKPGLTGPPGNM[15.9949]GPQGPK	5	NA	NA	L	a_healthy	1	1	9559.44
COAA1	GPAGLPGGPGAKGEQGPAGLPGKPGLTGPPGNM[15.9949]GPQGPK	5	NA	NA	L	a_healthy	2	2	4834.53
COAA1	GPAGLPGGPGAKGEQGPAGLPGKPGLTGPPGNM[15.9949]GPQGPK	5	NA	NA	L	a_healthy	3	3	NA
COAA1	GPAGLPGGPGAKGEQGPAGLPGKPGLTGPPGNM[15.9949]GPQGPK	5	NA	NA	L	c_remission	1	7	NA
COAA1	GPAGLPGGPGAKGEQGPAGLPGKPGLTGPPGNM[15.9949]GPQGPK	5	NA	NA	L	c_remission	2	8	NA
COAA1	GPAGLPGGPGAKGEQGPAGLPGKPGLTGPPGNM[15.9949]GPQGPK	5	NA	NA	L	c_remission	3	9	24066.8
COAA1	GPAGLPGGPGAKGEQGPAGLPGKPGLTGPPGNM[15.9949]GPQGPK	5	NA	NA	L	b_ulcer	1	4	NA
COAA1	GPAGLPGGPGAKGEQGPAGLPGKPGLTGPPGNM[15.9949]GPQGPK	5	NA	NA	L	b_ulcer	2	5	3337.54
COAA1	GPAGLPGGPGAKGEQGPAGLPGKPGLTGPPGNM[15.9949]GPQGPK	5	NA	NA	L	b_ulcer	3	6	NA
PRB3	DVSQEESPSVISGKPEGR	2	NA	NA	L	a_healthy	1	1	546881
PRB3	DVSQEESPSVISGKPEGR	2	NA	NA	L	a_healthy	2	2	110314
PRB3	DVSQEESPSVISGKPEGR	2	NA	NA	L	a_healthy	3	3	67799.6
PRB3	DVSQEESPSVISGKPEGR	2	NA	NA	L	c_remission	1	7	397065
PRB3	DVSQEESPSVISGKPEGR	2	NA	NA	L	c_remission	2	8	99593.2
PRB3	DVSQEESPSVISGKPEGR	2	NA	NA	L	c_remission	3	9	92243.6
PRB3	DVSQEESPSVISGKPEGR	2	NA	NA	L	b_ulcer	1	4	28940.1
PRB3	DVSQEESPSVISGKPEGR	2	NA	NA	L	b_ulcer	2	5	456319
PRB3	DVSQEESPSVISGKPEGR	2	NA	NA	L	b_ulcer	3	6	104628
PRB3	DVSQEESPSVISGKPEGR	3	NA	NA	L	a_healthy	1	1	182881
PRB3	DVSQEESPSVISGKPEGR	3	NA	NA	L	a_healthy	2	2	248624
PRB3	DVSQEESPSVISGKPEGR	3	NA	NA	L	a_healthy	3	3	138669
PRB3	DVSQEESPSVISGKPEGR	3	NA	NA	L	c_remission	1	7	154726
PRB3	DVSQEESPSVISGKPEGR	3	NA	NA	L	c_remission	2	8	429022
PRB3	DVSQEESPSVISGKPEGR	3	NA	NA	L	c_remission	3	9	107922
PRB3	DVSQEESPSVISGKPEGR	3	NA	NA	L	b_ulcer	1	4	54211.8
PRB3	DVSQEESPSVISGKPEGR	3	NA	NA	L	b_ulcer	2	5	NA
PRB3	DVSQEESPSVISGKPEGR	3	NA	NA	L	b_ulcer	3	6	52375.8
PRB3	PHRPPQGQPPQ	2	NA	NA	L	a_healthy	1	1	NA
PRB3	PHRPPQGQPPQ	2	NA	NA	L	a_healthy	2	2	NA
PRB3	PHRPPQGQPPQ	2	NA	NA	L	a_healthy	3	3	28412.9
PRB3	PHRPPQGQPPQ	2	NA	NA	L	c_remission	1	7	41865.2
PRB3	PHRPPQGQPPQ	2	NA	NA	L	c_remission	2	8	NA
PRB3	PHRPPQGQPPQ	2	NA	NA	L	c_remission	3	9	46001.9
PRB3	PHRPPQGQPPQ	2	NA	NA	L	b_ulcer	1	4	NA
PRB3	PHRPPQGQPPQ	2	NA	NA	L	b_ulcer	2	5	19078.8
PRB3	PHRPPQGQPPQ	2	NA	NA	L	b_ulcer	3	6	20091.7
PRB3	E[-18.0106]DVSQEESPSVISGKPEGR	2	NA	NA	L	a_healthy	1	1	129834
PRB3	E[-18.0106]DVSQEESPSVISGKPEGR	2	NA	NA	L	a_healthy	2	2	NA
PRB3	E[-18.0106]DVSQEESPSVISGKPEGR	2	NA	NA	L	a_healthy	3	3	NA
PRB3	E[-18.0106]DVSQEESPSVISGKPEGR	2	NA	NA	L	c_remission	1	7	151483
PRB3	E[-18.0106]DVSQEESPSVISGKPEGR	2	NA	NA	L	c_remission	2	8	NA
PRB3	E[-18.0106]DVSQEESPSVISGKPEGR	2	NA	NA	L	c_remission	3	9	62020.2
PRB3	E[-18.0106]DVSQEESPSVISGKPEGR	2	NA	NA	L	b_ulcer	1	4	11670.2
PRB3	E[-18.0106]DVSQEESPSVISGKPEGR	2	NA	NA	L	b_ulcer	2	5	NA
PRB3	E[-18.0106]DVSQEESPSVISGKPEGR	2	NA	NA	L	b_ulcer	3	6	8769.67
PRB3	PHRPPQGQPPQ	3	NA	NA	L	a_healthy	1	1	NA
PRB3	PHRPPQGQPPQ	3	NA	NA	L	a_healthy	2	2	NA
PRB3	PHRPPQGQPPQ	3	NA	NA	L	a_healthy	3	3	20823.6
PRB3	PHRPPQGQPPQ	3	NA	NA	L	c_remission	1	7	NA
PRB3	PHRPPQGQPPQ	3	NA	NA	L	c_remission	2	8	NA
PRB3	PHRPPQGQPPQ	3	NA	NA	L	c_remission	3	9	NA
PRB3	PHRPPQGQPPQ	3	NA	NA	L	b_ulcer	1	4	NA
PRB3	PHRPPQGQPPQ	3	NA	NA	L	b_ulcer	2	5	NA
PRB3	PHRPPQGQPPQ	3	NA	NA	L	b_ulcer	3	6	18566.7
PRB3	RPQGGNQPQRTPPPPGKPE	3	NA	NA	L	a_healthy	1	1	288203
PRB3	RPQGGNQPQRTPPPPGKPE	3	NA	NA	L	a_healthy	2	2	546583
PRB3	RPQGGNQPQRTPPPPGKPE	3	NA	NA	L	a_healthy	3	3	205340
PRB3	RPQGGNQPQRTPPPPGKPE	3	NA	NA	L	c_remission	1	7	372431
PRB3	RPQGGNQPQRTPPPPGKPE	3	NA	NA	L	c_remission	2	8	303200
PRB3	RPQGGNQPQRTPPPPGKPE	3	NA	NA	L	c_remission	3	9	282737
PRB3	RPQGGNQPQRTPPPPGKPE	3	NA	NA	L	b_ulcer	1	4	162444
PRB3	RPQGGNQPQRTPPPPGKPE	3	NA	NA	L	b_ulcer	2	5	390178
PRB3	RPQGGNQPQRTPPPPGKPE	3	NA	NA	L	b_ulcer	3	6	255932
PRB3	PPPQGGRPHRPPQGQPPQ	3	NA	NA	L	a_healthy	1	1	1.05544e+06
PRB3	PPPQGGRPHRPPQGQPPQ	3	NA	NA	L	a_healthy	2	2	833037
PRB3	PPPQGGRPHRPPQGQPPQ	3	NA	NA	L	a_healthy	3	3	230750
PRB3	PPPQGGRPHRPPQGQPPQ	3	NA	NA	L	c_remission	1	7	775989
PRB3	PPPQGGRPHRPPQGQPPQ	3	NA	NA	L	c_remission	2	8	100192
PRB3	PPPQGGRPHRPPQGQPPQ	3	NA	NA	L	c_remission	3	9	843406
PRB3	PPPQGGRPHRPPQGQPPQ	3	NA	NA	L	b_ulcer	1	4	122392
PRB3	PPPQGGRPHRPPQGQPPQ	3	NA	NA	L	b_ulcer	2	5	435285
PRB3	PPPQGGRPHRPPQGQPPQ	3	NA	NA	L	b_ulcer	3	6	216992
PRB3	RPQGGNQPQRTPPPPGKPE	4	NA	NA	L	a_healthy	1	1	NA
PRB3	RPQGGNQPQRTPPPPGKPE	4	NA	NA	L	a_healthy	2	2	177691
PRB3	RPQGGNQPQRTPPPPGKPE	4	NA	NA	L	a_healthy	3	3	NA
PRB3	RPQGGNQPQRTPPPPGKPE	4	NA	NA	L	c_remission	1	7	NA
PRB3	RPQGGNQPQRTPPPPGKPE	4	NA	NA	L	c_remission	2	8	179751
PRB3	RPQGGNQPQRTPPPPGKPE	4	NA	NA	L	c_remission	3	9	NA
PRB3	RPQGGNQPQRTPPPPGKPE	4	NA	NA	L	b_ulcer	1	4	NA
PRB3	RPQGGNQPQRTPPPPGKPE	4	NA	NA	L	b_ulcer	2	5	34843.1
PRB3	RPQGGNQPQRTPPPPGKPE	4	NA	NA	L	b_ulcer	3	6	NA
PRB3	TPPPPGKPEGRPPQGGNQSQGPPPRPGKPE	5	NA	NA	L	a_healthy	1	1	58628.4
PRB3	TPPPPGKPEGRPPQGGNQSQGPPPRPGKPE	5	NA	NA	L	a_healthy	2	2	59509.2
PRB3	TPPPPGKPEGRPPQGGNQSQGPPPRPGKPE	5	NA	NA	L	a_healthy	3	3	NA
PRB3	TPPPPGKPEGRPPQGGNQSQGPPPRPGKPE	5	NA	NA	L	c_remission	1	7	85418
PRB3	TPPPPGKPEGRPPQGGNQSQGPPPRPGKPE	5	NA	NA	L	c_remission	2	8	NA
PRB3	TPPPPGKPEGRPPQGGNQSQGPPPRPGKPE	5	NA	NA	L	c_remission	3	9	54585.2
PRB3	TPPPPGKPEGRPPQGGNQSQGPPPRPGKPE	5	NA	NA	L	b_ulcer	1	4	NA
PRB3	TPPPPGKPEGRPPQGGNQSQGPPPRPGKPE	5	NA	NA	L	b_ulcer	2	5	NA
PRB3	TPPPPGKPEGRPPQGGNQSQGPPPRPGKPE	5	NA	NA	L	b_ulcer	3	6	NA
PRB3	Q[-17.0265]GGRPHRPPQGQPPQ	3	NA	NA	L	a_healthy	1	1	46869.1
PRB3	Q[-17.0265]GGRPHRPPQGQPPQ	3	NA	NA	L	a_healthy	2	2	105654
PRB3	Q[-17.0265]GGRPHRPPQGQPPQ	3	NA	NA	L	a_healthy	3	3	33182.1
PRB3	Q[-17.0265]GGRPHRPPQGQPPQ	3	NA	NA	L	c_remission	1	7	46275.1
PRB3	Q[-17.0265]GGRPHRPPQGQPPQ	3	NA	NA	L	c_remission	2	8	25412.8
PRB3	Q[-17.0265]GGRPHRPPQGQPPQ	3	NA	NA	L	c_remission	3	9	49919.4
PRB3	Q[-17.0265]GGRPHRPPQGQPPQ	3	NA	NA	L	b_ulcer	1	4	57895.2
PRB3	Q[-17.0265]GGRPHRPPQGQPPQ	3	NA	NA	L	b_ulcer	2	5	NA
PRB3	Q[-17.0265]GGRPHRPPQGQPPQ	3	NA	NA	L	b_ulcer	3	6	37105
PRB3	EESPSVISGKPEGR	2	NA	NA	L	a_healthy	1	1	681022
PRB3	EESPSVISGKPEGR	2	NA	NA	L	a_healthy	2	2	219484
PRB3	EESPSVISGKPEGR	2	NA	NA	L	a_healthy	3	3	78628.4
PRB3	EESPSVISGKPEGR	2	NA	NA	L	c_remission	1	7	686499
PRB3	EESPSVISGKPEGR	2	NA	NA	L	c_remission	2	8	165565
PRB3	EESPSVISGKPEGR	2	NA	NA	L	c_remission	3	9	556883
PRB3	EESPSVISGKPEGR	2	NA	NA	L	b_ulcer	1	4	234369
PRB3	EESPSVISGKPEGR	2	NA	NA	L	b_ulcer	2	5	260576
PRB3	EESPSVISGKPEGR	2	NA	NA	L	b_ulcer	3	6	337012
PRB3	EESPSVISGKPEGR	3	NA	NA	L	a_healthy	1	1	NA
PRB3	EESPSVISGKPEGR	3	NA	NA	L	a_healthy	2	2	NA
PRB3	EESPSVISGKPEGR	3	NA	NA	L	a_healthy	3	3	NA
PRB3	EESPSVISGKPEGR	3	NA	NA	L	c_remission	1	7	54358.4
PRB3	EESPSVISGKPEGR	3	NA	NA	L	c_remission	2	8	111124
PRB3	EESPSVISGKPEGR	3	NA	NA	L	c_remission	3	9	19460.5
PRB3	EESPSVISGKPEGR	3	NA	NA	L	b_ulcer	1	4	NA
PRB3	EESPSVISGKPEGR	3	NA	NA	L	b_ulcer	2	5	NA
PRB3	EESPSVISGKPEGR	3	NA	NA	L	b_ulcer	3	6	NA
PRB3	PQGPPPPPQGGRPHRPPQGQPPQ	4	NA	NA	L	a_healthy	1	1	17371.5
PRB3	PQGPPPPPQGGRPHRPPQGQPPQ	4	NA	NA	L	a_healthy	2	2	NA
PRB3	PQGPPPPPQGGRPHRPPQGQPPQ	4	NA	NA	L	a_healthy	3	3	NA
PRB3	PQGPPPPPQGGRPHRPPQGQPPQ	4	NA	NA	L	c_remission	1	7	84828.2
PRB3	PQGPPPPPQGGRPHRPPQGQPPQ	4	NA	NA	L	c_remission	2	8	NA
PRB3	PQGPPPPPQGGRPHRPPQGQPPQ	4	NA	NA	L	c_remission	3	9	NA
PRB3	PQGPPPPPQGGRPHRPPQGQPPQ	4	NA	NA	L	b_ulcer	1	4	NA
PRB3	PQGPPPPPQGGRPHRPPQGQPPQ	4	NA	NA	L	b_ulcer	2	5	NA
PRB3	PQGPPPPPQGGRPHRPPQGQPPQ	4	NA	NA	L	b_ulcer	3	6	41705.9
PRB3	Q[-17.0265]SLNEDVSQEESPSVISGKPEGR	2	NA	NA	L	a_healthy	1	1	4.37586e+06
PRB3	Q[-17.0265]SLNEDVSQEESPSVISGKPEGR	2	NA	NA	L	a_healthy	2	2	4057088
PRB3	Q[-17.0265]SLNEDVSQEESPSVISGKPEGR	2	NA	NA	L	a_healthy	3	3	4561525
PRB3	Q[-17.0265]SLNEDVSQEESPSVISGKPEGR	2	NA	NA	L	c_remission	1	7	8884551
PRB3	Q[-17.0265]SLNEDVSQEESPSVISGKPEGR	2	NA	NA	L	c_remission	2	8	3.78044e+06
PRB3	Q[-17.0265]SLNEDVSQEESPSVISGKPEGR	2	NA	NA	L	c_remission	3	9	2692798
PRB3	Q[-17.0265]SLNEDVSQEESPSVISGKPEGR	2	NA	NA	L	b_ulcer	1	4	3.68464e+06
PRB3	Q[-17.0265]SLNEDVSQEESPSVISGKPEGR	2	NA	NA	L	b_ulcer	2	5	1.81272e+06
PRB3	Q[-17.0265]SLNEDVSQEESPSVISGKPEGR	2	NA	NA	L	b_ulcer	3	6	3938762
PRB3	GGRPHRPPQGQPPQ	2	NA	NA	L	a_healthy	1	1	300271
PRB3	GGRPHRPPQGQPPQ	2	NA	NA	L	a_healthy	2	2	145221
PRB3	GGRPHRPPQGQPPQ	2	NA	NA	L	a_healthy	3	3	170068
PRB3	GGRPHRPPQGQPPQ	2	NA	NA	L	c_remission	1	7	320349
PRB3	GGRPHRPPQGQPPQ	2	NA	NA	L	c_remission	2	8	41331.9
PRB3	GGRPHRPPQGQPPQ	2	NA	NA	L	c_remission	3	9	NA
PRB3	GGRPHRPPQGQPPQ	2	NA	NA	L	b_ulcer	1	4	131275
PRB3	GGRPHRPPQGQPPQ	2	NA	NA	L	b_ulcer	2	5	282855
PRB3	GGRPHRPPQGQPPQ	2	NA	NA	L	b_ulcer	3	6	273401
PRB3	Q[-17.0265]SLNEDVSQEESPSVISGKPEGR	3	NA	NA	L	a_healthy	1	1	3.54736e+06
PRB3	Q[-17.0265]SLNEDVSQEESPSVISGKPEGR	3	NA	NA	L	a_healthy	2	2	6.09722e+06
PRB3	Q[-17.0265]SLNEDVSQEESPSVISGKPEGR	3	NA	NA	L	a_healthy	3	3	7.18965e+06
PRB3	Q[-17.0265]SLNEDVSQEESPSVISGKPEGR	3	NA	NA	L	c_remission	1	7	12000000
PRB3	Q[-17.0265]SLNEDVSQEESPSVISGKPEGR	3	NA	NA	L	c_remission	2	8	6.06451e+06
PRB3	Q[-17.0265]SLNEDVSQEESPSVISGKPEGR	3	NA	NA	L	c_remission	3	9	4449469
PRB3	Q[-17.0265]SLNEDVSQEESPSVISGKPEGR	3	NA	NA	L	b_ulcer	1	4	6.85895e+06
PRB3	Q[-17.0265]SLNEDVSQEESPSVISGKPEGR	3	NA	NA	L	b_ulcer	2	5	932501
PRB3	Q[-17.0265]SLNEDVSQEESPSVISGKPEGR	3	NA	NA	L	b_ulcer	3	6	5.72455e+06
PRB3	GGRPHRPPQGQPPQ	3	NA	NA	L	a_healthy	1	1	NA
PRB3	GGRPHRPPQGQPPQ	3	NA	NA	L	a_healthy	2	2	NA
PRB3	GGRPHRPPQGQPPQ	3	NA	NA	L	a_healthy	3	3	624128
PRB3	GGRPHRPPQGQPPQ	3	NA	NA	L	c_remission	1	7	498089
PRB3	GGRPHRPPQGQPPQ	3	NA	NA	L	c_remission	2	8	NA
PRB3	GGRPHRPPQGQPPQ	3	NA	NA	L	c_remission	3	9	1.55114e+06
PRB3	GGRPHRPPQGQPPQ	3	NA	NA	L	b_ulcer	1	4	NA
PRB3	GGRPHRPPQGQPPQ	3	NA	NA	L	b_ulcer	2	5	795435
PRB3	GGRPHRPPQGQPPQ	3	NA	NA	L	b_ulcer	3	6	783153
PRB3	Q[-17.0265]SLNEDVSQEESPSVISGKPEGR	4	NA	NA	L	a_healthy	1	1	64112.5
PRB3	Q[-17.0265]SLNEDVSQEESPSVISGKPEGR	4	NA	NA	L	a_healthy	2	2	151047
PRB3	Q[-17.0265]SLNEDVSQEESPSVISGKPEGR	4	NA	NA	L	a_healthy	3	3	108758
PRB3	Q[-17.0265]SLNEDVSQEESPSVISGKPEGR	4	NA	NA	L	c_remission	1	7	374483
PRB3	Q[-17.0265]SLNEDVSQEESPSVISGKPEGR	4	NA	NA	L	c_remission	2	8	132735
PRB3	Q[-17.0265]SLNEDVSQEESPSVISGKPEGR	4	NA	NA	L	c_remission	3	9	86806
PRB3	Q[-17.0265]SLNEDVSQEESPSVISGKPEGR	4	NA	NA	L	b_ulcer	1	4	144040
PRB3	Q[-17.0265]SLNEDVSQEESPSVISGKPEGR	4	NA	NA	L	b_ulcer	2	5	NA
PRB3	Q[-17.0265]SLNEDVSQEESPSVISGKPEGR	4	NA	NA	L	b_ulcer	3	6	101177
PRB3	PPPAGKPQGPPPPPQGGRPHRPPQGQPPQ	3	NA	NA	L	a_healthy	1	1	788636
PRB3	PPPAGKPQGPPPPPQGGRPHRPPQGQPPQ	3	NA	NA	L	a_healthy	2	2	485629
PRB3	PPPAGKPQGPPPPPQGGRPHRPPQGQPPQ	3	NA	NA	L	a_healthy	3	3	NA
PRB3	PPPAGKPQGPPPPPQGGRPHRPPQGQPPQ	3	NA	NA	L	c_remission	1	7	5.31948e+06
PRB3	PPPAGKPQGPPPPPQGGRPHRPPQGQPPQ	3	NA	NA	L	c_remission	2	8	NA
PRB3	PPPAGKPQGPPPPPQGGRPHRPPQGQPPQ	3	NA	NA	L	c_remission	3	9	NA
PRB3	PPPAGKPQGPPPPPQGGRPHRPPQGQPPQ	3	NA	NA	L	b_ulcer	1	4	501956
PRB3	PPPAGKPQGPPPPPQGGRPHRPPQGQPPQ	3	NA	NA	L	b_ulcer	2	5	NA
PRB3	PPPAGKPQGPPPPPQGGRPHRPPQGQPPQ	3	NA	NA	L	b_ulcer	3	6	511585
PRB3	Q[-17.0265]SLNEDVSQEESPSVISGKPEGRRPQGGNQPQR	4	NA	NA	L	a_healthy	1	1	282964
PRB3	Q[-17.0265]SLNEDVSQEESPSVISGKPEGRRPQGGNQPQR	4	NA	NA	L	a_healthy	2	2	438626
PRB3	Q[-17.0265]SLNEDVSQEESPSVISGKPEGRRPQGGNQPQR	4	NA	NA	L	a_healthy	3	3	71185.7
PRB3	Q[-17.0265]SLNEDVSQEESPSVISGKPEGRRPQGGNQPQR	4	NA	NA	L	c_remission	1	7	90881.6
PRB3	Q[-17.0265]SLNEDVSQEESPSVISGKPEGRRPQGGNQPQR	4	NA	NA	L	c_remission	2	8	250963
PRB3	Q[-17.0265]SLNEDVSQEESPSVISGKPEGRRPQGGNQPQR	4	NA	NA	L	c_remission	3	9	107416
PRB3	Q[-17.0265]SLNEDVSQEESPSVISGKPEGRRPQGGNQPQR	4	NA	NA	L	b_ulcer	1	4	129288
PRB3	Q[-17.0265]SLNEDVSQEESPSVISGKPEGRRPQGGNQPQR	4	NA	NA	L	b_ulcer	2	5	60875.8
PRB3	Q[-17.0265]SLNEDVSQEESPSVISGKPEGRRPQGGNQPQR	4	NA	NA	L	b_ulcer	3	6	44344.4
PRB3	E[-18.0106]ESPSVISGKPEGR	2	NA	NA	L	a_healthy	1	1	52760.8
PRB3	E[-18.0106]ESPSVISGKPEGR	2	NA	NA	L	a_healthy	2	2	NA
PRB3	E[-18.0106]ESPSVISGKPEGR	2	NA	NA	L	a_healthy	3	3	NA
PRB3	E[-18.0106]ESPSVISGKPEGR	2	NA	NA	L	c_remission	1	7	57888
PRB3	E[-18.0106]ESPSVISGKPEGR	2	NA	NA	L	c_remission	2	8	NA
PRB3	E[-18.0106]ESPSVISGKPEGR	2	NA	NA	L	c_remission	3	9	39953.6
PRB3	E[-18.0106]ESPSVISGKPEGR	2	NA	NA	L	b_ulcer	1	4	NA
PRB3	E[-18.0106]ESPSVISGKPEGR	2	NA	NA	L	b_ulcer	2	5	NA
PRB3	E[-18.0106]ESPSVISGKPEGR	2	NA	NA	L	b_ulcer	3	6	15593.1
PRB3	PPPAGKPQGPPPPPQGGRPHRPPQGQPPQ	4	NA	NA	L	a_healthy	1	1	237633
PRB3	PPPAGKPQGPPPPPQGGRPHRPPQGQPPQ	4	NA	NA	L	a_healthy	2	2	182309
PRB3	PPPAGKPQGPPPPPQGGRPHRPPQGQPPQ	4	NA	NA	L	a_healthy	3	3	NA
PRB3	PPPAGKPQGPPPPPQGGRPHRPPQGQPPQ	4	NA	NA	L	c_remission	1	7	2.28422e+06
PRB3	PPPAGKPQGPPPPPQGGRPHRPPQGQPPQ	4	NA	NA	L	c_remission	2	8	NA
PRB3	PPPAGKPQGPPPPPQGGRPHRPPQGQPPQ	4	NA	NA	L	c_remission	3	9	429797
PRB3	PPPAGKPQGPPPPPQGGRPHRPPQGQPPQ	4	NA	NA	L	b_ulcer	1	4	277165
PRB3	PPPAGKPQGPPPPPQGGRPHRPPQGQPPQ	4	NA	NA	L	b_ulcer	2	5	NA
PRB3	PPPAGKPQGPPPPPQGGRPHRPPQGQPPQ	4	NA	NA	L	b_ulcer	3	6	140259
PRB3	PPPGGNPQQPLPPPAGKPQGPPPPPQGGRPHRPPQGQPPQ	5	NA	NA	L	a_healthy	1	1	108744
PRB3	PPPGGNPQQPLPPPAGKPQGPPPPPQGGRPHRPPQGQPPQ	5	NA	NA	L	a_healthy	2	2	57663
PRB3	PPPGGNPQQPLPPPAGKPQGPPPPPQGGRPHRPPQGQPPQ	5	NA	NA	L	a_healthy	3	3	26683
PRB3	PPPGGNPQQPLPPPAGKPQGPPPPPQGGRPHRPPQGQPPQ	5	NA	NA	L	c_remission	1	7	NA
PRB3	PPPGGNPQQPLPPPAGKPQGPPPPPQGGRPHRPPQGQPPQ	5	NA	NA	L	c_remission	2	8	NA
PRB3	PPPGGNPQQPLPPPAGKPQGPPPPPQGGRPHRPPQGQPPQ	5	NA	NA	L	c_remission	3	9	NA
PRB3	PPPGGNPQQPLPPPAGKPQGPPPPPQGGRPHRPPQGQPPQ	5	NA	NA	L	b_ulcer	1	4	28282.1
PRB3	PPPGGNPQQPLPPPAGKPQGPPPPPQGGRPHRPPQGQPPQ	5	NA	NA	L	b_ulcer	2	5	NA
PRB3	PPPGGNPQQPLPPPAGKPQGPPPPPQGGRPHRPPQGQPPQ	5	NA	NA	L	b_ulcer	3	6	NA
PRB3	PPQGGRPHRPPQGQPPQ	3	NA	NA	L	a_healthy	1	1	123695
PRB3	PPQGGRPHRPPQGQPPQ	3	NA	NA	L	a_healthy	2	2	70651.1
PRB3	PPQGGRPHRPPQGQPPQ	3	NA	NA	L	a_healthy	3	3	NA
PRB3	PPQGGRPHRPPQGQPPQ	3	NA	NA	L	c_remission	1	7	89782.5
PRB3	PPQGGRPHRPPQGQPPQ	3	NA	NA	L	c_remission	2	8	NA
PRB3	PPQGGRPHRPPQGQPPQ	3	NA	NA	L	c_remission	3	9	84896.1
PRB3	PPQGGRPHRPPQGQPPQ	3	NA	NA	L	b_ulcer	1	4	NA
PRB3	PPQGGRPHRPPQGQPPQ	3	NA	NA	L	b_ulcer	2	5	39605.3
PRB3	PPQGGRPHRPPQGQPPQ	3	NA	NA	L	b_ulcer	3	6	NA
PRB3	Q[-17.0265]EESPSVISGKPEGR	2	NA	NA	L	a_healthy	1	1	57365.9
PRB3	Q[-17.0265]EESPSVISGKPEGR	2	NA	NA	L	a_healthy	2	2	79049.8
PRB3	Q[-17.0265]EESPSVISGKPEGR	2	NA	NA	L	a_healthy	3	3	53168.6
PRB3	Q[-17.0265]EESPSVISGKPEGR	2	NA	NA	L	c_remission	1	7	91979.2
PRB3	Q[-17.0265]EESPSVISGKPEGR	2	NA	NA	L	c_remission	2	8	133915
PRB3	Q[-17.0265]EESPSVISGKPEGR	2	NA	NA	L	c_remission	3	9	48425.4
PRB3	Q[-17.0265]EESPSVISGKPEGR	2	NA	NA	L	b_ulcer	1	4	41928.4
PRB3	Q[-17.0265]EESPSVISGKPEGR	2	NA	NA	L	b_ulcer	2	5	39153.3
PRB3	Q[-17.0265]EESPSVISGKPEGR	2	NA	NA	L	b_ulcer	3	6	37423.1
PRB3	SPSVISGKPEGR	2	NA	NA	L	a_healthy	1	1	1.48494e+06
PRB3	SPSVISGKPEGR	2	NA	NA	L	a_healthy	2	2	325775
PRB3	SPSVISGKPEGR	2	NA	NA	L	a_healthy	3	3	78377.9
PRB3	SPSVISGKPEGR	2	NA	NA	L	c_remission	1	7	1.61822e+06
PRB3	SPSVISGKPEGR	2	NA	NA	L	c_remission	2	8	232268
PRB3	SPSVISGKPEGR	2	NA	NA	L	c_remission	3	9	1.21806e+06
PRB3	SPSVISGKPEGR	2	NA	NA	L	b_ulcer	1	4	324295
PRB3	SPSVISGKPEGR	2	NA	NA	L	b_ulcer	2	5	226895
PRB3	SPSVISGKPEGR	2	NA	NA	L	b_ulcer	3	6	667799
PRB3	SPSVISGKPEGR	3	NA	NA	L	a_healthy	1	1	11836.8
PRB3	SPSVISGKPEGR	3	NA	NA	L	a_healthy	2	2	26652.2
PRB3	SPSVISGKPEGR	3	NA	NA	L	a_healthy	3	3	NA
PRB3	SPSVISGKPEGR	3	NA	NA	L	c_remission	1	7	NA
PRB3	SPSVISGKPEGR	3	NA	NA	L	c_remission	2	8	77937.8
PRB3	SPSVISGKPEGR	3	NA	NA	L	c_remission	3	9	NA
PRB3	SPSVISGKPEGR	3	NA	NA	L	b_ulcer	1	4	NA
PRB3	SPSVISGKPEGR	3	NA	NA	L	b_ulcer	2	5	NA
PRB3	SPSVISGKPEGR	3	NA	NA	L	b_ulcer	3	6	NA
PRB3	PSVISGKPEGR	2	NA	NA	L	a_healthy	1	1	1.46422e+06
PRB3	PSVISGKPEGR	2	NA	NA	L	a_healthy	2	2	559090
PRB3	PSVISGKPEGR	2	NA	NA	L	a_healthy	3	3	123742
PRB3	PSVISGKPEGR	2	NA	NA	L	c_remission	1	7	1.4455e+06
PRB3	PSVISGKPEGR	2	NA	NA	L	c_remission	2	8	341572
PRB3	PSVISGKPEGR	2	NA	NA	L	c_remission	3	9	1.24813e+06
PRB3	PSVISGKPEGR	2	NA	NA	L	b_ulcer	1	4	512110
PRB3	PSVISGKPEGR	2	NA	NA	L	b_ulcer	2	5	351937
PRB3	PSVISGKPEGR	2	NA	NA	L	b_ulcer	3	6	757445
PRB3	PSVISGKPEGR	3	NA	NA	L	a_healthy	1	1	NA
PRB3	PSVISGKPEGR	3	NA	NA	L	a_healthy	2	2	26567.7
PRB3	PSVISGKPEGR	3	NA	NA	L	a_healthy	3	3	NA
PRB3	PSVISGKPEGR	3	NA	NA	L	c_remission	1	7	60587.2
PRB3	PSVISGKPEGR	3	NA	NA	L	c_remission	2	8	43218.8
PRB3	PSVISGKPEGR	3	NA	NA	L	c_remission	3	9	NA
PRB3	PSVISGKPEGR	3	NA	NA	L	b_ulcer	1	4	NA
PRB3	PSVISGKPEGR	3	NA	NA	L	b_ulcer	2	5	NA
PRB3	PSVISGKPEGR	3	NA	NA	L	b_ulcer	3	6	NA
PRB3	VSQEESPSVISGKPEGR	2	NA	NA	L	a_healthy	1	1	256999
PRB3	VSQEESPSVISGKPEGR	2	NA	NA	L	a_healthy	2	2	46909.8
PRB3	VSQEESPSVISGKPEGR	2	NA	NA	L	a_healthy	3	3	16567.3
PRB3	VSQEESPSVISGKPEGR	2	NA	NA	L	c_remission	1	7	129690
PRB3	VSQEESPSVISGKPEGR	2	NA	NA	L	c_remission	2	8	42393.8
PRB3	VSQEESPSVISGKPEGR	2	NA	NA	L	c_remission	3	9	23373.5
PRB3	VSQEESPSVISGKPEGR	2	NA	NA	L	b_ulcer	1	4	NA
PRB3	VSQEESPSVISGKPEGR	2	NA	NA	L	b_ulcer	2	5	154431
PRB3	VSQEESPSVISGKPEGR	2	NA	NA	L	b_ulcer	3	6	30162.7
PRB3	VSQEESPSVISGKPEGR	3	NA	NA	L	a_healthy	1	1	187125
PRB3	VSQEESPSVISGKPEGR	3	NA	NA	L	a_healthy	2	2	157078
PRB3	VSQEESPSVISGKPEGR	3	NA	NA	L	a_healthy	3	3	177781
PRB3	VSQEESPSVISGKPEGR	3	NA	NA	L	c_remission	1	7	175078
PRB3	VSQEESPSVISGKPEGR	3	NA	NA	L	c_remission	2	8	171465
PRB3	VSQEESPSVISGKPEGR	3	NA	NA	L	c_remission	3	9	66887.5
PRB3	VSQEESPSVISGKPEGR	3	NA	NA	L	b_ulcer	1	4	107608
PRB3	VSQEESPSVISGKPEGR	3	NA	NA	L	b_ulcer	2	5	93109.3
PRB3	VSQEESPSVISGKPEGR	3	NA	NA	L	b_ulcer	3	6	67483.4
PRB3	EDVSQEESPSVISGKPEGR	2	NA	NA	L	a_healthy	1	1	364104
PRB3	EDVSQEESPSVISGKPEGR	2	NA	NA	L	a_healthy	2	2	32131.2
PRB3	EDVSQEESPSVISGKPEGR	2	NA	NA	L	a_healthy	3	3	31278.2
PRB3	EDVSQEESPSVISGKPEGR	2	NA	NA	L	c_remission	1	7	323007
PRB3	EDVSQEESPSVISGKPEGR	2	NA	NA	L	c_remission	2	8	30993.9
PRB3	EDVSQEESPSVISGKPEGR	2	NA	NA	L	c_remission	3	9	NA
PRB3	EDVSQEESPSVISGKPEGR	2	NA	NA	L	b_ulcer	1	4	13640.2
PRB3	EDVSQEESPSVISGKPEGR	2	NA	NA	L	b_ulcer	2	5	223019
PRB3	EDVSQEESPSVISGKPEGR	2	NA	NA	L	b_ulcer	3	6	15374.1
PRB3	EDVSQEESPSVISGKPEGR	3	NA	NA	L	a_healthy	1	1	49245.9
PRB3	EDVSQEESPSVISGKPEGR	3	NA	NA	L	a_healthy	2	2	105424
PRB3	EDVSQEESPSVISGKPEGR	3	NA	NA	L	a_healthy	3	3	83904.9
PRB3	EDVSQEESPSVISGKPEGR	3	NA	NA	L	c_remission	1	7	18491.2
PRB3	EDVSQEESPSVISGKPEGR	3	NA	NA	L	c_remission	2	8	98863.4
PRB3	EDVSQEESPSVISGKPEGR	3	NA	NA	L	c_remission	3	9	40540.8
PRB3	EDVSQEESPSVISGKPEGR	3	NA	NA	L	b_ulcer	1	4	30659.4
PRB3	EDVSQEESPSVISGKPEGR	3	NA	NA	L	b_ulcer	2	5	NA
PRB3	EDVSQEESPSVISGKPEGR	3	NA	NA	L	b_ulcer	3	6	21588.8
PRB3	SLNEDVSQEESPSVISGKPEGR	2	NA	NA	L	a_healthy	1	1	17540.1
PRB3	SLNEDVSQEESPSVISGKPEGR	2	NA	NA	L	a_healthy	2	2	15010.8
PRB3	SLNEDVSQEESPSVISGKPEGR	2	NA	NA	L	a_healthy	3	3	19352.3
PRB3	SLNEDVSQEESPSVISGKPEGR	2	NA	NA	L	c_remission	1	7	30220.1
PRB3	SLNEDVSQEESPSVISGKPEGR	2	NA	NA	L	c_remission	2	8	77607.1
PRB3	SLNEDVSQEESPSVISGKPEGR	2	NA	NA	L	c_remission	3	9	NA
PRB3	SLNEDVSQEESPSVISGKPEGR	2	NA	NA	L	b_ulcer	1	4	10233.2
PRB3	SLNEDVSQEESPSVISGKPEGR	2	NA	NA	L	b_ulcer	2	5	NA
PRB3	SLNEDVSQEESPSVISGKPEGR	2	NA	NA	L	b_ulcer	3	6	8737.25
PRB3	ESPSVISGKPEGR	2	NA	NA	L	a_healthy	1	1	555230
PRB3	ESPSVISGKPEGR	2	NA	NA	L	a_healthy	2	2	170126
PRB3	ESPSVISGKPEGR	2	NA	NA	L	a_healthy	3	3	135679
PRB3	ESPSVISGKPEGR	2	NA	NA	L	c_remission	1	7	571780
PRB3	ESPSVISGKPEGR	2	NA	NA	L	c_remission	2	8	239957
PRB3	ESPSVISGKPEGR	2	NA	NA	L	c_remission	3	9	410712
PRB3	ESPSVISGKPEGR	2	NA	NA	L	b_ulcer	1	4	154715
PRB3	ESPSVISGKPEGR	2	NA	NA	L	b_ulcer	2	5	105736
PRB3	ESPSVISGKPEGR	2	NA	NA	L	b_ulcer	3	6	240240
PRB3	SLNEDVSQEESPSVISGKPEGR	3	NA	NA	L	a_healthy	1	1	114865
PRB3	SLNEDVSQEESPSVISGKPEGR	3	NA	NA	L	a_healthy	2	2	106680
PRB3	SLNEDVSQEESPSVISGKPEGR	3	NA	NA	L	a_healthy	3	3	120812
PRB3	SLNEDVSQEESPSVISGKPEGR	3	NA	NA	L	c_remission	1	7	204714
PRB3	SLNEDVSQEESPSVISGKPEGR	3	NA	NA	L	c_remission	2	8	472405
PRB3	SLNEDVSQEESPSVISGKPEGR	3	NA	NA	L	c_remission	3	9	52058.9
PRB3	SLNEDVSQEESPSVISGKPEGR	3	NA	NA	L	b_ulcer	1	4	115185
PRB3	SLNEDVSQEESPSVISGKPEGR	3	NA	NA	L	b_ulcer	2	5	51946.7
PRB3	SLNEDVSQEESPSVISGKPEGR	3	NA	NA	L	b_ulcer	3	6	67852.8
PRB3	VISGKPEGR	2	NA	NA	L	a_healthy	1	1	192286
PRB3	VISGKPEGR	2	NA	NA	L	a_healthy	2	2	86967.9
PRB3	VISGKPEGR	2	NA	NA	L	a_healthy	3	3	24474.8
PRB3	VISGKPEGR	2	NA	NA	L	c_remission	1	7	184501
PRB3	VISGKPEGR	2	NA	NA	L	c_remission	2	8	32206.8
PRB3	VISGKPEGR	2	NA	NA	L	c_remission	3	9	78909.3
PRB3	VISGKPEGR	2	NA	NA	L	b_ulcer	1	4	81893.4
PRB3	VISGKPEGR	2	NA	NA	L	b_ulcer	2	5	57026.1
PRB3	VISGKPEGR	2	NA	NA	L	b_ulcer	3	6	119231
PRB3	ESPSVISGKPEGR	3	NA	NA	L	a_healthy	1	1	NA
PRB3	ESPSVISGKPEGR	3	NA	NA	L	a_healthy	2	2	NA
PRB3	ESPSVISGKPEGR	3	NA	NA	L	a_healthy	3	3	NA
PRB3	ESPSVISGKPEGR	3	NA	NA	L	c_remission	1	7	38855.9
PRB3	ESPSVISGKPEGR	3	NA	NA	L	c_remission	2	8	NA
PRB3	ESPSVISGKPEGR	3	NA	NA	L	c_remission	3	9	NA
PRB3	ESPSVISGKPEGR	3	NA	NA	L	b_ulcer	1	4	84376.5
PRB3	ESPSVISGKPEGR	3	NA	NA	L	b_ulcer	2	5	NA
PRB3	ESPSVISGKPEGR	3	NA	NA	L	b_ulcer	3	6	NA
PRB3	NEDVSQEESPSVISGKPEGR	3	NA	NA	L	a_healthy	1	1	64247
PRB3	NEDVSQEESPSVISGKPEGR	3	NA	NA	L	a_healthy	2	2	NA
PRB3	NEDVSQEESPSVISGKPEGR	3	NA	NA	L	a_healthy	3	3	73072
PRB3	NEDVSQEESPSVISGKPEGR	3	NA	NA	L	c_remission	1	7	59896.4
PRB3	NEDVSQEESPSVISGKPEGR	3	NA	NA	L	c_remission	2	8	111626
PRB3	NEDVSQEESPSVISGKPEGR	3	NA	NA	L	c_remission	3	9	53158.4
PRB3	NEDVSQEESPSVISGKPEGR	3	NA	NA	L	b_ulcer	1	4	13980.5
PRB3	NEDVSQEESPSVISGKPEGR	3	NA	NA	L	b_ulcer	2	5	61481
PRB3	NEDVSQEESPSVISGKPEGR	3	NA	NA	L	b_ulcer	3	6	21026
PRB3	GPPPPGGNPQQPLPPPAGKPQGPPPPPQGGRPHRPPQGQPPQ	4	NA	NA	L	a_healthy	1	1	1.57966e+06
PRB3	GPPPPGGNPQQPLPPPAGKPQGPPPPPQGGRPHRPPQGQPPQ	4	NA	NA	L	a_healthy	2	2	1.59098e+06
PRB3	GPPPPGGNPQQPLPPPAGKPQGPPPPPQGGRPHRPPQGQPPQ	4	NA	NA	L	a_healthy	3	3	261563
PRB3	GPPPPGGNPQQPLPPPAGKPQGPPPPPQGGRPHRPPQGQPPQ	4	NA	NA	L	c_remission	1	7	2.94519e+06
PRB3	GPPPPGGNPQQPLPPPAGKPQGPPPPPQGGRPHRPPQGQPPQ	4	NA	NA	L	c_remission	2	8	NA
PRB3	GPPPPGGNPQQPLPPPAGKPQGPPPPPQGGRPHRPPQGQPPQ	4	NA	NA	L	c_remission	3	9	1.98141e+06
PRB3	GPPPPGGNPQQPLPPPAGKPQGPPPPPQGGRPHRPPQGQPPQ	4	NA	NA	L	b_ulcer	1	4	103532
PRB3	GPPPPGGNPQQPLPPPAGKPQGPPPPPQGGRPHRPPQGQPPQ	4	NA	NA	L	b_ulcer	2	5	258492
PRB3	GPPPPGGNPQQPLPPPAGKPQGPPPPPQGGRPHRPPQGQPPQ	4	NA	NA	L	b_ulcer	3	6	1.10305e+06
PRB3	PPPPGGNPQQPLPPPAGKPQGPPPPPQGGRPHRPPQGQPPQ	5	NA	NA	L	a_healthy	1	1	75174.4
PRB3	PPPPGGNPQQPLPPPAGKPQGPPPPPQGGRPHRPPQGQPPQ	5	NA	NA	L	a_healthy	2	2	71354.4
PRB3	PPPPGGNPQQPLPPPAGKPQGPPPPPQGGRPHRPPQGQPPQ	5	NA	NA	L	a_healthy	3	3	99063.1
PRB3	PPPPGGNPQQPLPPPAGKPQGPPPPPQGGRPHRPPQGQPPQ	5	NA	NA	L	c_remission	1	7	60814.7
PRB3	PPPPGGNPQQPLPPPAGKPQGPPPPPQGGRPHRPPQGQPPQ	5	NA	NA	L	c_remission	2	8	NA
PRB3	PPPPGGNPQQPLPPPAGKPQGPPPPPQGGRPHRPPQGQPPQ	5	NA	NA	L	c_remission	3	9	118350
PRB3	PPPPGGNPQQPLPPPAGKPQGPPPPPQGGRPHRPPQGQPPQ	5	NA	NA	L	b_ulcer	1	4	NA
PRB3	PPPPGGNPQQPLPPPAGKPQGPPPPPQGGRPHRPPQGQPPQ	5	NA	NA	L	b_ulcer	2	5	NA
PRB3	PPPPGGNPQQPLPPPAGKPQGPPPPPQGGRPHRPPQGQPPQ	5	NA	NA	L	b_ulcer	3	6	NA
PRB3	GPPPPGGNPQQPLPPPAGKPQGPPPPPQGGRPHRPPQGQPPQ	5	NA	NA	L	a_healthy	1	1	6719847
PRB3	GPPPPGGNPQQPLPPPAGKPQGPPPPPQGGRPHRPPQGQPPQ	5	NA	NA	L	a_healthy	2	2	7.11919e+06
PRB3	GPPPPGGNPQQPLPPPAGKPQGPPPPPQGGRPHRPPQGQPPQ	5	NA	NA	L	a_healthy	3	3	4.51189e+06
PRB3	GPPPPGGNPQQPLPPPAGKPQGPPPPPQGGRPHRPPQGQPPQ	5	NA	NA	L	c_remission	1	7	6.56939e+06
PRB3	GPPPPGGNPQQPLPPPAGKPQGPPPPPQGGRPHRPPQGQPPQ	5	NA	NA	L	c_remission	2	8	3.71373e+06
PRB3	GPPPPGGNPQQPLPPPAGKPQGPPPPPQGGRPHRPPQGQPPQ	5	NA	NA	L	c_remission	3	9	5072999
PRB3	GPPPPGGNPQQPLPPPAGKPQGPPPPPQGGRPHRPPQGQPPQ	5	NA	NA	L	b_ulcer	1	4	5.79594e+06
PRB3	GPPPPGGNPQQPLPPPAGKPQGPPPPPQGGRPHRPPQGQPPQ	5	NA	NA	L	b_ulcer	2	5	4.28899e+06
PRB3	GPPPPGGNPQQPLPPPAGKPQGPPPPPQGGRPHRPPQGQPPQ	5	NA	NA	L	b_ulcer	3	6	5.08001e+06
PRB3	PQQPLPPPAGKPQGPPPPPQGGRPHRPPQGQPPQ	4	NA	NA	L	a_healthy	1	1	NA
PRB3	PQQPLPPPAGKPQGPPPPPQGGRPHRPPQGQPPQ	4	NA	NA	L	a_healthy	2	2	NA
PRB3	PQQPLPPPAGKPQGPPPPPQGGRPHRPPQGQPPQ	4	NA	NA	L	a_healthy	3	3	NA
PRB3	PQQPLPPPAGKPQGPPPPPQGGRPHRPPQGQPPQ	4	NA	NA	L	c_remission	1	7	79973.8
PRB3	PQQPLPPPAGKPQGPPPPPQGGRPHRPPQGQPPQ	4	NA	NA	L	c_remission	2	8	NA
PRB3	PQQPLPPPAGKPQGPPPPPQGGRPHRPPQGQPPQ	4	NA	NA	L	c_remission	3	9	NA
PRB3	PQQPLPPPAGKPQGPPPPPQGGRPHRPPQGQPPQ	4	NA	NA	L	b_ulcer	1	4	NA
PRB3	PQQPLPPPAGKPQGPPPPPQGGRPHRPPQGQPPQ	4	NA	NA	L	b_ulcer	2	5	NA
PRB3	PQQPLPPPAGKPQGPPPPPQGGRPHRPPQGQPPQ	4	NA	NA	L	b_ulcer	3	6	38363.7
PRB3	PQQPLPPPAGKPQGPPPPPQGGRPHRPPQGQPPQ	5	NA	NA	L	a_healthy	1	1	522774
PRB3	PQQPLPPPAGKPQGPPPPPQGGRPHRPPQGQPPQ	5	NA	NA	L	a_healthy	2	2	491404
PRB3	PQQPLPPPAGKPQGPPPPPQGGRPHRPPQGQPPQ	5	NA	NA	L	a_healthy	3	3	88785.3
PRB3	PQQPLPPPAGKPQGPPPPPQGGRPHRPPQGQPPQ	5	NA	NA	L	c_remission	1	7	762359
PRB3	PQQPLPPPAGKPQGPPPPPQGGRPHRPPQGQPPQ	5	NA	NA	L	c_remission	2	8	100738
PRB3	PQQPLPPPAGKPQGPPPPPQGGRPHRPPQGQPPQ	5	NA	NA	L	c_remission	3	9	294128
PRB3	PQQPLPPPAGKPQGPPPPPQGGRPHRPPQGQPPQ	5	NA	NA	L	b_ulcer	1	4	314952
PRB3	PQQPLPPPAGKPQGPPPPPQGGRPHRPPQGQPPQ	5	NA	NA	L	b_ulcer	2	5	111092
PRB3	PQQPLPPPAGKPQGPPPPPQGGRPHRPPQGQPPQ	5	NA	NA	L	b_ulcer	3	6	407846
PRB3	LNEDVSQEESPSVISGKPEGR	2	NA	NA	L	a_healthy	1	1	248285
PRB3	LNEDVSQEESPSVISGKPEGR	2	NA	NA	L	a_healthy	2	2	222771
PRB3	LNEDVSQEESPSVISGKPEGR	2	NA	NA	L	a_healthy	3	3	160814
PRB3	LNEDVSQEESPSVISGKPEGR	2	NA	NA	L	c_remission	1	7	366936
PRB3	LNEDVSQEESPSVISGKPEGR	2	NA	NA	L	c_remission	2	8	144006
PRB3	LNEDVSQEESPSVISGKPEGR	2	NA	NA	L	c_remission	3	9	108217
PRB3	LNEDVSQEESPSVISGKPEGR	2	NA	NA	L	b_ulcer	1	4	148428
PRB3	LNEDVSQEESPSVISGKPEGR	2	NA	NA	L	b_ulcer	2	5	98356.7
PRB3	LNEDVSQEESPSVISGKPEGR	2	NA	NA	L	b_ulcer	3	6	133054
PRB3	E[-18.0106]SPSVISGKPEGR	2	NA	NA	L	a_healthy	1	1	31825.6
PRB3	E[-18.0106]SPSVISGKPEGR	2	NA	NA	L	a_healthy	2	2	NA
PRB3	E[-18.0106]SPSVISGKPEGR	2	NA	NA	L	a_healthy	3	3	NA
PRB3	E[-18.0106]SPSVISGKPEGR	2	NA	NA	L	c_remission	1	7	38242.4
PRB3	E[-18.0106]SPSVISGKPEGR	2	NA	NA	L	c_remission	2	8	NA
PRB3	E[-18.0106]SPSVISGKPEGR	2	NA	NA	L	c_remission	3	9	23420
PRB3	E[-18.0106]SPSVISGKPEGR	2	NA	NA	L	b_ulcer	1	4	NA
PRB3	E[-18.0106]SPSVISGKPEGR	2	NA	NA	L	b_ulcer	2	5	NA
PRB3	E[-18.0106]SPSVISGKPEGR	2	NA	NA	L	b_ulcer	3	6	NA
PRB3	LNEDVSQEESPSVISGKPEGR	3	NA	NA	L	a_healthy	1	1	1.5264e+06
PRB3	LNEDVSQEESPSVISGKPEGR	3	NA	NA	L	a_healthy	2	2	1.44916e+06
PRB3	LNEDVSQEESPSVISGKPEGR	3	NA	NA	L	a_healthy	3	3	1.41058e+06
PRB3	LNEDVSQEESPSVISGKPEGR	3	NA	NA	L	c_remission	1	7	2.40521e+06
PRB3	LNEDVSQEESPSVISGKPEGR	3	NA	NA	L	c_remission	2	8	1.27947e+06
PRB3	LNEDVSQEESPSVISGKPEGR	3	NA	NA	L	c_remission	3	9	750473
PRB3	LNEDVSQEESPSVISGKPEGR	3	NA	NA	L	b_ulcer	1	4	1.32891e+06
PRB3	LNEDVSQEESPSVISGKPEGR	3	NA	NA	L	b_ulcer	2	5	850010
PRB3	LNEDVSQEESPSVISGKPEGR	3	NA	NA	L	b_ulcer	3	6	1.053e+06
PRB3	LNEDVSQEESPSVISGKPEGR	4	NA	NA	L	a_healthy	1	1	83182.1
PRB3	LNEDVSQEESPSVISGKPEGR	4	NA	NA	L	a_healthy	2	2	93759.6
PRB3	LNEDVSQEESPSVISGKPEGR	4	NA	NA	L	a_healthy	3	3	72870.3
PRB3	LNEDVSQEESPSVISGKPEGR	4	NA	NA	L	c_remission	1	7	183422
PRB3	LNEDVSQEESPSVISGKPEGR	4	NA	NA	L	c_remission	2	8	73478.3
PRB3	LNEDVSQEESPSVISGKPEGR	4	NA	NA	L	c_remission	3	9	52393.7
PRB3	LNEDVSQEESPSVISGKPEGR	4	NA	NA	L	b_ulcer	1	4	76434.7
PRB3	LNEDVSQEESPSVISGKPEGR	4	NA	NA	L	b_ulcer	2	5	53002.3
PRB3	LNEDVSQEESPSVISGKPEGR	4	NA	NA	L	b_ulcer	3	6	64404.5
PRB3	QEESPSVISGKPEGR	2	NA	NA	L	a_healthy	1	1	278117
PRB3	QEESPSVISGKPEGR	2	NA	NA	L	a_healthy	2	2	127679
PRB3	QEESPSVISGKPEGR	2	NA	NA	L	a_healthy	3	3	NA
PRB3	QEESPSVISGKPEGR	2	NA	NA	L	c_remission	1	7	322330
PRB3	QEESPSVISGKPEGR	2	NA	NA	L	c_remission	2	8	56533.2
PRB3	QEESPSVISGKPEGR	2	NA	NA	L	c_remission	3	9	247237
PRB3	QEESPSVISGKPEGR	2	NA	NA	L	b_ulcer	1	4	180993
PRB3	QEESPSVISGKPEGR	2	NA	NA	L	b_ulcer	2	5	93286.5
PRB3	QEESPSVISGKPEGR	2	NA	NA	L	b_ulcer	3	6	183310
PRB3	SQEESPSVISGKPEGR	2	NA	NA	L	a_healthy	1	1	1.45684e+06
PRB3	SQEESPSVISGKPEGR	2	NA	NA	L	a_healthy	2	2	290718
PRB3	SQEESPSVISGKPEGR	2	NA	NA	L	a_healthy	3	3	159811
PRB3	SQEESPSVISGKPEGR	2	NA	NA	L	c_remission	1	7	730912
PRB3	SQEESPSVISGKPEGR	2	NA	NA	L	c_remission	2	8	257386
PRB3	SQEESPSVISGKPEGR	2	NA	NA	L	c_remission	3	9	218675
PRB3	SQEESPSVISGKPEGR	2	NA	NA	L	b_ulcer	1	4	64907
PRB3	SQEESPSVISGKPEGR	2	NA	NA	L	b_ulcer	2	5	795098
PRB3	SQEESPSVISGKPEGR	2	NA	NA	L	b_ulcer	3	6	198848
PRB3	SQEESPSVISGKPEGR	3	NA	NA	L	a_healthy	1	1	54678.3
PRB3	SQEESPSVISGKPEGR	3	NA	NA	L	a_healthy	2	2	70260.4
PRB3	SQEESPSVISGKPEGR	3	NA	NA	L	a_healthy	3	3	69028.4
PRB3	SQEESPSVISGKPEGR	3	NA	NA	L	c_remission	1	7	75342.2
PRB3	SQEESPSVISGKPEGR	3	NA	NA	L	c_remission	2	8	56369.4
PRB3	SQEESPSVISGKPEGR	3	NA	NA	L	c_remission	3	9	33405.3
PRB3	SQEESPSVISGKPEGR	3	NA	NA	L	b_ulcer	1	4	NA
PRB3	SQEESPSVISGKPEGR	3	NA	NA	L	b_ulcer	2	5	NA
PRB3	SQEESPSVISGKPEGR	3	NA	NA	L	b_ulcer	3	6	64410.3
PRB3	SVISGKPEGR	2	NA	NA	L	a_healthy	1	1	96050.9
PRB3	SVISGKPEGR	2	NA	NA	L	a_healthy	2	2	64739.3
PRB3	SVISGKPEGR	2	NA	NA	L	a_healthy	3	3	17207.6
PRB3	SVISGKPEGR	2	NA	NA	L	c_remission	1	7	114387
PRB3	SVISGKPEGR	2	NA	NA	L	c_remission	2	8	35372.5
PRB3	SVISGKPEGR	2	NA	NA	L	c_remission	3	9	75174.2
PRB3	SVISGKPEGR	2	NA	NA	L	b_ulcer	1	4	57687.3
PRB3	SVISGKPEGR	2	NA	NA	L	b_ulcer	2	5	32783.5
PRB3	SVISGKPEGR	2	NA	NA	L	b_ulcer	3	6	68956.2
PRB3	GRPHRPPQGQPPQ	2	NA	NA	L	a_healthy	1	1	174809
PRB3	GRPHRPPQGQPPQ	2	NA	NA	L	a_healthy	2	2	NA
PRB3	GRPHRPPQGQPPQ	2	NA	NA	L	a_healthy	3	3	35861.8
PRB3	GRPHRPPQGQPPQ	2	NA	NA	L	c_remission	1	7	NA
PRB3	GRPHRPPQGQPPQ	2	NA	NA	L	c_remission	2	8	NA
PRB3	GRPHRPPQGQPPQ	2	NA	NA	L	c_remission	3	9	NA
PRB3	GRPHRPPQGQPPQ	2	NA	NA	L	b_ulcer	1	4	NA
PRB3	GRPHRPPQGQPPQ	2	NA	NA	L	b_ulcer	2	5	NA
PRB3	GRPHRPPQGQPPQ	2	NA	NA	L	b_ulcer	3	6	245228
PRB3	GRPHRPPQGQPPQ	3	NA	NA	L	a_healthy	1	1	NA
PRB3	GRPHRPPQGQPPQ	3	NA	NA	L	a_healthy	2	2	NA
PRB3	GRPHRPPQGQPPQ	3	NA	NA	L	a_healthy	3	3	206856
PRB3	GRPHRPPQGQPPQ	3	NA	NA	L	c_remission	1	7	765696
PRB3	GRPHRPPQGQPPQ	3	NA	NA	L	c_remission	2	8	NA
PRB3	GRPHRPPQGQPPQ	3	NA	NA	L	c_remission	3	9	607923
PRB3	GRPHRPPQGQPPQ	3	NA	NA	L	b_ulcer	1	4	NA
PRB3	GRPHRPPQGQPPQ	3	NA	NA	L	b_ulcer	2	5	128342
PRB3	GRPHRPPQGQPPQ	3	NA	NA	L	b_ulcer	3	6	515701
PRB3	RPHRPPQGQPPQ	2	NA	NA	L	a_healthy	1	1	NA
PRB3	RPHRPPQGQPPQ	2	NA	NA	L	a_healthy	2	2	NA
PRB3	RPHRPPQGQPPQ	2	NA	NA	L	a_healthy	3	3	NA
PRB3	RPHRPPQGQPPQ	2	NA	NA	L	c_remission	1	7	NA
PRB3	RPHRPPQGQPPQ	2	NA	NA	L	c_remission	2	8	NA
PRB3	RPHRPPQGQPPQ	2	NA	NA	L	c_remission	3	9	NA
PRB3	RPHRPPQGQPPQ	2	NA	NA	L	b_ulcer	1	4	NA
PRB3	RPHRPPQGQPPQ	2	NA	NA	L	b_ulcer	2	5	NA
PRB3	RPHRPPQGQPPQ	2	NA	NA	L	b_ulcer	3	6	NA
PRB3	RPHRPPQGQPPQ	3	NA	NA	L	a_healthy	1	1	NA
PRB3	RPHRPPQGQPPQ	3	NA	NA	L	a_healthy	2	2	NA
PRB3	RPHRPPQGQPPQ	3	NA	NA	L	a_healthy	3	3	NA
PRB3	RPHRPPQGQPPQ	3	NA	NA	L	c_remission	1	7	NA
PRB3	RPHRPPQGQPPQ	3	NA	NA	L	c_remission	2	8	NA
PRB3	RPHRPPQGQPPQ	3	NA	NA	L	c_remission	3	9	47504.5
PRB3	RPHRPPQGQPPQ	3	NA	NA	L	b_ulcer	1	4	NA
PRB3	RPHRPPQGQPPQ	3	NA	NA	L	b_ulcer	2	5	NA
PRB3	RPHRPPQGQPPQ	3	NA	NA	L	b_ulcer	3	6	NA
PRB3	RPPQGQPPQ	2	NA	NA	L	a_healthy	1	1	684495
PRB3	RPPQGQPPQ	2	NA	NA	L	a_healthy	2	2	530038
PRB3	RPPQGQPPQ	2	NA	NA	L	a_healthy	3	3	728914
PRB3	RPPQGQPPQ	2	NA	NA	L	c_remission	1	7	586242
PRB3	RPPQGQPPQ	2	NA	NA	L	c_remission	2	8	NA
PRB3	RPPQGQPPQ	2	NA	NA	L	c_remission	3	9	684727
PRB3	RPPQGQPPQ	2	NA	NA	L	b_ulcer	1	4	547299
PRB3	RPPQGQPPQ	2	NA	NA	L	b_ulcer	2	5	384481
PRB3	RPPQGQPPQ	2	NA	NA	L	b_ulcer	3	6	698236
PRB3	PPPPPQGGRPHRPPQGQPPQ	3	NA	NA	L	a_healthy	1	1	618346
PRB3	PPPPPQGGRPHRPPQGQPPQ	3	NA	NA	L	a_healthy	2	2	433274
PRB3	PPPPPQGGRPHRPPQGQPPQ	3	NA	NA	L	a_healthy	3	3	201509
PRB3	PPPPPQGGRPHRPPQGQPPQ	3	NA	NA	L	c_remission	1	7	277136
PRB3	PPPPPQGGRPHRPPQGQPPQ	3	NA	NA	L	c_remission	2	8	126771
PRB3	PPPPPQGGRPHRPPQGQPPQ	3	NA	NA	L	c_remission	3	9	276546
PRB3	PPPPPQGGRPHRPPQGQPPQ	3	NA	NA	L	b_ulcer	1	4	163838
PRB3	PPPPPQGGRPHRPPQGQPPQ	3	NA	NA	L	b_ulcer	2	5	219469
PRB3	PPPPPQGGRPHRPPQGQPPQ	3	NA	NA	L	b_ulcer	3	6	78342.5
PRB3	PPPPPQGGRPHRPPQGQPPQ	4	NA	NA	L	a_healthy	1	1	338684
PRB3	PPPPPQGGRPHRPPQGQPPQ	4	NA	NA	L	a_healthy	2	2	359589
PRB3	PPPPPQGGRPHRPPQGQPPQ	4	NA	NA	L	a_healthy	3	3	357768
PRB3	PPPPPQGGRPHRPPQGQPPQ	4	NA	NA	L	c_remission	1	7	32268.8
PRB3	PPPPPQGGRPHRPPQGQPPQ	4	NA	NA	L	c_remission	2	8	60543.7
PRB3	PPPPPQGGRPHRPPQGQPPQ	4	NA	NA	L	c_remission	3	9	21738.5
PRB3	PPPPPQGGRPHRPPQGQPPQ	4	NA	NA	L	b_ulcer	1	4	231535
PRB3	PPPPPQGGRPHRPPQGQPPQ	4	NA	NA	L	b_ulcer	2	5	164816
PRB3	PPPPPQGGRPHRPPQGQPPQ	4	NA	NA	L	b_ulcer	3	6	NA
PRB3	GPPPPPQGGRPHRPPQGQPPQ	2	NA	NA	L	a_healthy	1	1	NA
PRB3	GPPPPPQGGRPHRPPQGQPPQ	2	NA	NA	L	a_healthy	2	2	NA
PRB3	GPPPPPQGGRPHRPPQGQPPQ	2	NA	NA	L	a_healthy	3	3	NA
PRB3	GPPPPPQGGRPHRPPQGQPPQ	2	NA	NA	L	c_remission	1	7	788764
PRB3	GPPPPPQGGRPHRPPQGQPPQ	2	NA	NA	L	c_remission	2	8	NA
PRB3	GPPPPPQGGRPHRPPQGQPPQ	2	NA	NA	L	c_remission	3	9	345854
PRB3	GPPPPPQGGRPHRPPQGQPPQ	2	NA	NA	L	b_ulcer	1	4	NA
PRB3	GPPPPPQGGRPHRPPQGQPPQ	2	NA	NA	L	b_ulcer	2	5	NA
PRB3	GPPPPPQGGRPHRPPQGQPPQ	2	NA	NA	L	b_ulcer	3	6	NA
PRB3	HRPPQGQPPQ	2	NA	NA	L	a_healthy	1	1	34107.9
PRB3	HRPPQGQPPQ	2	NA	NA	L	a_healthy	2	2	26229.3
PRB3	HRPPQGQPPQ	2	NA	NA	L	a_healthy	3	3	23106.1
PRB3	HRPPQGQPPQ	2	NA	NA	L	c_remission	1	7	NA
PRB3	HRPPQGQPPQ	2	NA	NA	L	c_remission	2	8	25229.9
PRB3	HRPPQGQPPQ	2	NA	NA	L	c_remission	3	9	45155.7
PRB3	HRPPQGQPPQ	2	NA	NA	L	b_ulcer	1	4	NA
PRB3	HRPPQGQPPQ	2	NA	NA	L	b_ulcer	2	5	NA
PRB3	HRPPQGQPPQ	2	NA	NA	L	b_ulcer	3	6	NA
PRB3	GPPPPPQGGRPHRPPQGQPPQ	3	NA	NA	L	a_healthy	1	1	3.97627e+06
PRB3	GPPPPPQGGRPHRPPQGQPPQ	3	NA	NA	L	a_healthy	2	2	3.9692e+06
PRB3	GPPPPPQGGRPHRPPQGQPPQ	3	NA	NA	L	a_healthy	3	3	1.98702e+06
PRB3	GPPPPPQGGRPHRPPQGQPPQ	3	NA	NA	L	c_remission	1	7	5.34883e+06
PRB3	GPPPPPQGGRPHRPPQGQPPQ	3	NA	NA	L	c_remission	2	8	1.51107e+06
PRB3	GPPPPPQGGRPHRPPQGQPPQ	3	NA	NA	L	c_remission	3	9	3.14328e+06
PRB3	GPPPPPQGGRPHRPPQGQPPQ	3	NA	NA	L	b_ulcer	1	4	1.39629e+06
PRB3	GPPPPPQGGRPHRPPQGQPPQ	3	NA	NA	L	b_ulcer	2	5	2.17459e+06
PRB3	GPPPPPQGGRPHRPPQGQPPQ	3	NA	NA	L	b_ulcer	3	6	2002028
PRB3	GPPPPPQGGRPHRPPQGQPPQ	4	NA	NA	L	a_healthy	1	1	3.30319e+06
PRB3	GPPPPPQGGRPHRPPQGQPPQ	4	NA	NA	L	a_healthy	2	2	6072008
PRB3	GPPPPPQGGRPHRPPQGQPPQ	4	NA	NA	L	a_healthy	3	3	4019593
PRB3	GPPPPPQGGRPHRPPQGQPPQ	4	NA	NA	L	c_remission	1	7	3.36286e+06
PRB3	GPPPPPQGGRPHRPPQGQPPQ	4	NA	NA	L	c_remission	2	8	2425895
PRB3	GPPPPPQGGRPHRPPQGQPPQ	4	NA	NA	L	c_remission	3	9	1.95846e+06
PRB3	GPPPPPQGGRPHRPPQGQPPQ	4	NA	NA	L	b_ulcer	1	4	6.30233e+06
PRB3	GPPPPPQGGRPHRPPQGQPPQ	4	NA	NA	L	b_ulcer	2	5	2.16101e+06
PRB3	GPPPPPQGGRPHRPPQGQPPQ	4	NA	NA	L	b_ulcer	3	6	2342409
PRB3	PPPPQGGRPHRPPQGQPPQ	3	NA	NA	L	a_healthy	1	1	3.04892e+06
PRB3	PPPPQGGRPHRPPQGQPPQ	3	NA	NA	L	a_healthy	2	2	2.52551e+06
PRB3	PPPPQGGRPHRPPQGQPPQ	3	NA	NA	L	a_healthy	3	3	741670
PRB3	PPPPQGGRPHRPPQGQPPQ	3	NA	NA	L	c_remission	1	7	2.19768e+06
PRB3	PPPPQGGRPHRPPQGQPPQ	3	NA	NA	L	c_remission	2	8	377323
PRB3	PPPPQGGRPHRPPQGQPPQ	3	NA	NA	L	c_remission	3	9	2.43704e+06
PRB3	PPPPQGGRPHRPPQGQPPQ	3	NA	NA	L	b_ulcer	1	4	485506
PRB3	PPPPQGGRPHRPPQGQPPQ	3	NA	NA	L	b_ulcer	2	5	1.34321e+06
PRB3	PPPPQGGRPHRPPQGQPPQ	3	NA	NA	L	b_ulcer	3	6	748454
GLGB	n[42.0106]AAPMTPAARPEDYEAALNAALADVPELAR	3	NA	NA	L	a_healthy	1	1	40256.3
GLGB	n[42.0106]AAPMTPAARPEDYEAALNAALADVPELAR	3	NA	NA	L	a_healthy	2	2	45698.3
GLGB	n[42.0106]AAPMTPAARPEDYEAALNAALADVPELAR	3	NA	NA	L	a_healthy	3	3	42570.3
GLGB	n[42.0106]AAPMTPAARPEDYEAALNAALADVPELAR	3	NA	NA	L	c_remission	1	7	39708.8
GLGB	n[42.0106]AAPMTPAARPEDYEAALNAALADVPELAR	3	NA	NA	L	c_remission	2	8	63413.2
GLGB	n[42.0106]AAPMTPAARPEDYEAALNAALADVPELAR	3	NA	NA	L	c_remission	3	9	48435.8
GLGB	n[42.0106]AAPMTPAARPEDYEAALNAALADVPELAR	3	NA	NA	L	b_ulcer	1	4	51066.2
GLGB	n[42.0106]AAPMTPAARPEDYEAALNAALADVPELAR	3	NA	NA	L	b_ulcer	2	5	35387.4
GLGB	n[42.0106]AAPMTPAARPEDYEAALNAALADVPELAR	3	NA	NA	L	b_ulcer	3	6	48183.1
GLGB	AGLLFIFNFHPSK	3	NA	NA	L	a_healthy	1	1	NA
GLGB	AGLLFIFNFHPSK	3	NA	NA	L	a_healthy	2	2	NA
GLGB	AGLLFIFNFHPSK	3	NA	NA	L	a_healthy	3	3	19022.6
GLGB	AGLLFIFNFHPSK	3	NA	NA	L	c_remission	1	7	NA
GLGB	AGLLFIFNFHPSK	3	NA	NA	L	c_remission	2	8	NA
GLGB	AGLLFIFNFHPSK	3	NA	NA	L	c_remission	3	9	30356.7
GLGB	AGLLFIFNFHPSK	3	NA	NA	L	b_ulcer	1	4	NA
GLGB	AGLLFIFNFHPSK	3	NA	NA	L	b_ulcer	2	5	NA
GLGB	AGLLFIFNFHPSK	3	NA	NA	L	b_ulcer	3	6	20697.9
GLGB	LLEIDPYLKPYAVDFQR	3	NA	NA	L	a_healthy	1	1	25834.7
GLGB	LLEIDPYLKPYAVDFQR	3	NA	NA	L	a_healthy	2	2	26204.7
GLGB	LLEIDPYLKPYAVDFQR	3	NA	NA	L	a_healthy	3	3	NA
GLGB	LLEIDPYLKPYAVDFQR	3	NA	NA	L	c_remission	1	7	NA
GLGB	LLEIDPYLKPYAVDFQR	3	NA	NA	L	c_remission	2	8	40875.2
GLGB	LLEIDPYLKPYAVDFQR	3	NA	NA	L	c_remission	3	9	27532.3
GLGB	LLEIDPYLKPYAVDFQR	3	NA	NA	L	b_ulcer	1	4	NA
GLGB	LLEIDPYLKPYAVDFQR	3	NA	NA	L	b_ulcer	2	5	NA
GLGB	LLEIDPYLKPYAVDFQR	3	NA	NA	L	b_ulcer	3	6	NA
GLGB	NIGENEGGIDKFSR	3	NA	NA	L	a_healthy	1	1	27384.1
GLGB	NIGENEGGIDKFSR	3	NA	NA	L	a_healthy	2	2	29966.5
GLGB	NIGENEGGIDKFSR	3	NA	NA	L	a_healthy	3	3	31126.4
GLGB	NIGENEGGIDKFSR	3	NA	NA	L	c_remission	1	7	16377.4
GLGB	NIGENEGGIDKFSR	3	NA	NA	L	c_remission	2	8	55834.3
GLGB	NIGENEGGIDKFSR	3	NA	NA	L	c_remission	3	9	31639.5
GLGB	NIGENEGGIDKFSR	3	NA	NA	L	b_ulcer	1	4	30420.1
GLGB	NIGENEGGIDKFSR	3	NA	NA	L	b_ulcer	2	5	NA
GLGB	NIGENEGGIDKFSR	3	NA	NA	L	b_ulcer	3	6	16121.7
FOLH1	AFIDPLGLPDRPFYR	3	NA	NA	L	a_healthy	1	1	17221.6
FOLH1	AFIDPLGLPDRPFYR	3	NA	NA	L	a_healthy	2	2	21747.4
FOLH1	AFIDPLGLPDRPFYR	3	NA	NA	L	a_healthy	3	3	NA
FOLH1	AFIDPLGLPDRPFYR	3	NA	NA	L	c_remission	1	7	17909.9
FOLH1	AFIDPLGLPDRPFYR	3	NA	NA	L	c_remission	2	8	NA
FOLH1	AFIDPLGLPDRPFYR	3	NA	NA	L	c_remission	3	9	12514.3
FOLH1	AFIDPLGLPDRPFYR	3	NA	NA	L	b_ulcer	1	4	13344.9
FOLH1	AFIDPLGLPDRPFYR	3	NA	NA	L	b_ulcer	2	5	NA
FOLH1	AFIDPLGLPDRPFYR	3	NA	NA	L	b_ulcer	3	6	9176.89
K1C17	ILTATVDNANILLQIDNAR	2	NA	NA	L	a_healthy	1	1	23182.3
K1C17	ILTATVDNANILLQIDNAR	2	NA	NA	L	a_healthy	2	2	NA
K1C17	ILTATVDNANILLQIDNAR	2	NA	NA	L	a_healthy	3	3	14842.1
K1C17	ILTATVDNANILLQIDNAR	2	NA	NA	L	c_remission	1	7	NA
K1C17	ILTATVDNANILLQIDNAR	2	NA	NA	L	c_remission	2	8	NA
K1C17	ILTATVDNANILLQIDNAR	2	NA	NA	L	c_remission	3	9	15115.8
K1C17	ILTATVDNANILLQIDNAR	2	NA	NA	L	b_ulcer	1	4	20154.7
K1C17	ILTATVDNANILLQIDNAR	2	NA	NA	L	b_ulcer	2	5	26509.9
K1C17	ILTATVDNANILLQIDNAR	2	NA	NA	L	b_ulcer	3	6	32717.7
K1C17	ILTATVDNANILLQIDNAR	3	NA	NA	L	a_healthy	1	1	24399.6
K1C17	ILTATVDNANILLQIDNAR	3	NA	NA	L	a_healthy	2	2	19597.4
K1C17	ILTATVDNANILLQIDNAR	3	NA	NA	L	a_healthy	3	3	20122.6
K1C17	ILTATVDNANILLQIDNAR	3	NA	NA	L	c_remission	1	7	21496.6
K1C17	ILTATVDNANILLQIDNAR	3	NA	NA	L	c_remission	2	8	NA
K1C17	ILTATVDNANILLQIDNAR	3	NA	NA	L	c_remission	3	9	15617
K1C17	ILTATVDNANILLQIDNAR	3	NA	NA	L	b_ulcer	1	4	NA
K1C17	ILTATVDNANILLQIDNAR	3	NA	NA	L	b_ulcer	2	5	25521.4
K1C17	ILTATVDNANILLQIDNAR	3	NA	NA	L	b_ulcer	3	6	34725.8
K1C17	ATMQNLNDR	2	NA	NA	L	a_healthy	1	1	NA
K1C17	ATMQNLNDR	2	NA	NA	L	a_healthy	2	2	NA
K1C17	ATMQNLNDR	2	NA	NA	L	a_healthy	3	3	NA
K1C17	ATMQNLNDR	2	NA	NA	L	c_remission	1	7	39445.4
K1C17	ATMQNLNDR	2	NA	NA	L	c_remission	2	8	NA
K1C17	ATMQNLNDR	2	NA	NA	L	c_remission	3	9	NA
K1C17	ATMQNLNDR	2	NA	NA	L	b_ulcer	1	4	NA
K1C17	ATMQNLNDR	2	NA	NA	L	b_ulcer	2	5	NA
K1C17	ATMQNLNDR	2	NA	NA	L	b_ulcer	3	6	19386.3
K1C17	ATMQNLNDRLASYLDKVR	4	NA	NA	L	a_healthy	1	1	39450.8
K1C17	ATMQNLNDRLASYLDKVR	4	NA	NA	L	a_healthy	2	2	20424.9
K1C17	ATMQNLNDRLASYLDKVR	4	NA	NA	L	a_healthy	3	3	13813.9
K1C17	ATMQNLNDRLASYLDKVR	4	NA	NA	L	c_remission	1	7	77388.5
K1C17	ATMQNLNDRLASYLDKVR	4	NA	NA	L	c_remission	2	8	NA
K1C17	ATMQNLNDRLASYLDKVR	4	NA	NA	L	c_remission	3	9	13842.6
K1C17	ATMQNLNDRLASYLDKVR	4	NA	NA	L	b_ulcer	1	4	14690.2
K1C17	ATMQNLNDRLASYLDKVR	4	NA	NA	L	b_ulcer	2	5	13359.5
K1C17	ATMQNLNDRLASYLDKVR	4	NA	NA	L	b_ulcer	3	6	21217.8
K1C17	ALEEANTELEVK	2	NA	NA	L	a_healthy	1	1	51026.9
K1C17	ALEEANTELEVK	2	NA	NA	L	a_healthy	2	2	30661.2
K1C17	ALEEANTELEVK	2	NA	NA	L	a_healthy	3	3	25159.2
K1C17	ALEEANTELEVK	2	NA	NA	L	c_remission	1	7	98400.4
K1C17	ALEEANTELEVK	2	NA	NA	L	c_remission	2	8	24773.4
K1C17	ALEEANTELEVK	2	NA	NA	L	c_remission	3	9	NA
K1C17	ALEEANTELEVK	2	NA	NA	L	b_ulcer	1	4	42618.9
K1C17	ALEEANTELEVK	2	NA	NA	L	b_ulcer	2	5	30558
K1C17	ALEEANTELEVK	2	NA	NA	L	b_ulcer	3	6	54328.7
K1C17	TIVEEVQDGKVISSR	2	NA	NA	L	a_healthy	1	1	26742.7
K1C17	TIVEEVQDGKVISSR	2	NA	NA	L	a_healthy	2	2	NA
K1C17	TIVEEVQDGKVISSR	2	NA	NA	L	a_healthy	3	3	17866.5
K1C17	TIVEEVQDGKVISSR	2	NA	NA	L	c_remission	1	7	41532.5
K1C17	TIVEEVQDGKVISSR	2	NA	NA	L	c_remission	2	8	NA
K1C17	TIVEEVQDGKVISSR	2	NA	NA	L	c_remission	3	9	NA
K1C17	TIVEEVQDGKVISSR	2	NA	NA	L	b_ulcer	1	4	19014.1
K1C17	TIVEEVQDGKVISSR	2	NA	NA	L	b_ulcer	2	5	38498.5
K1C17	TIVEEVQDGKVISSR	2	NA	NA	L	b_ulcer	3	6	9470.78
K1C17	TIVEEVQDGKVISSR	3	NA	NA	L	a_healthy	1	1	66376.9
K1C17	TIVEEVQDGKVISSR	3	NA	NA	L	a_healthy	2	2	39680.9
K1C17	TIVEEVQDGKVISSR	3	NA	NA	L	a_healthy	3	3	39222.8
K1C17	TIVEEVQDGKVISSR	3	NA	NA	L	c_remission	1	7	119465
K1C17	TIVEEVQDGKVISSR	3	NA	NA	L	c_remission	2	8	33970.6
K1C17	TIVEEVQDGKVISSR	3	NA	NA	L	c_remission	3	9	32988.6
K1C17	TIVEEVQDGKVISSR	3	NA	NA	L	b_ulcer	1	4	47128.4
K1C17	TIVEEVQDGKVISSR	3	NA	NA	L	b_ulcer	2	5	81399.5
K1C17	TIVEEVQDGKVISSR	3	NA	NA	L	b_ulcer	3	6	36218
K1C17	TIEELQNK	2	NA	NA	L	a_healthy	1	1	25503.8
K1C17	TIEELQNK	2	NA	NA	L	a_healthy	2	2	NA
K1C17	TIEELQNK	2	NA	NA	L	a_healthy	3	3	30494
K1C17	TIEELQNK	2	NA	NA	L	c_remission	1	7	24317.8
K1C17	TIEELQNK	2	NA	NA	L	c_remission	2	8	NA
K1C17	TIEELQNK	2	NA	NA	L	c_remission	3	9	20561.3
K1C17	TIEELQNK	2	NA	NA	L	b_ulcer	1	4	NA
K1C17	TIEELQNK	2	NA	NA	L	b_ulcer	2	5	25421.7
K1C17	TIEELQNK	2	NA	NA	L	b_ulcer	3	6	29431.1
K1C17	LSGGLGAGSC[57.0215]R	2	NA	NA	L	a_healthy	1	1	59055.7
K1C17	LSGGLGAGSC[57.0215]R	2	NA	NA	L	a_healthy	2	2	32678.6
K1C17	LSGGLGAGSC[57.0215]R	2	NA	NA	L	a_healthy	3	3	26281.9
K1C17	LSGGLGAGSC[57.0215]R	2	NA	NA	L	c_remission	1	7	110918
K1C17	LSGGLGAGSC[57.0215]R	2	NA	NA	L	c_remission	2	8	24742.1
K1C17	LSGGLGAGSC[57.0215]R	2	NA	NA	L	c_remission	3	9	16087.7
K1C17	LSGGLGAGSC[57.0215]R	2	NA	NA	L	b_ulcer	1	4	31864.8
K1C17	LSGGLGAGSC[57.0215]R	2	NA	NA	L	b_ulcer	2	5	30765.2
K1C17	LSGGLGAGSC[57.0215]R	2	NA	NA	L	b_ulcer	3	6	50736.5
K1C17	TKFETEQALR	2	NA	NA	L	a_healthy	1	1	27260.1
K1C17	TKFETEQALR	2	NA	NA	L	a_healthy	2	2	27119.3
K1C17	TKFETEQALR	2	NA	NA	L	a_healthy	3	3	21077.1
K1C17	TKFETEQALR	2	NA	NA	L	c_remission	1	7	21494.2
K1C17	TKFETEQALR	2	NA	NA	L	c_remission	2	8	31266
K1C17	TKFETEQALR	2	NA	NA	L	c_remission	3	9	NA
K1C17	TKFETEQALR	2	NA	NA	L	b_ulcer	1	4	17899.9
K1C17	TKFETEQALR	2	NA	NA	L	b_ulcer	2	5	20709
K1C17	TKFETEQALR	2	NA	NA	L	b_ulcer	3	6	26372.7
K1C17	TKFETEQALR	3	NA	NA	L	a_healthy	1	1	26102.9
K1C17	TKFETEQALR	3	NA	NA	L	a_healthy	2	2	NA
K1C17	TKFETEQALR	3	NA	NA	L	a_healthy	3	3	15283.9
K1C17	TKFETEQALR	3	NA	NA	L	c_remission	1	7	NA
K1C17	TKFETEQALR	3	NA	NA	L	c_remission	2	8	51963
K1C17	TKFETEQALR	3	NA	NA	L	c_remission	3	9	NA
K1C17	TKFETEQALR	3	NA	NA	L	b_ulcer	1	4	21503.3
K1C17	TKFETEQALR	3	NA	NA	L	b_ulcer	2	5	NA
K1C17	TKFETEQALR	3	NA	NA	L	b_ulcer	3	6	27380.8
K1C17	ADLEMQIENLKEELAYLKK	4	NA	NA	L	a_healthy	1	1	47963.9
K1C17	ADLEMQIENLKEELAYLKK	4	NA	NA	L	a_healthy	2	2	31389.3
K1C17	ADLEMQIENLKEELAYLKK	4	NA	NA	L	a_healthy	3	3	35513.5
K1C17	ADLEMQIENLKEELAYLKK	4	NA	NA	L	c_remission	1	7	61490.6
K1C17	ADLEMQIENLKEELAYLKK	4	NA	NA	L	c_remission	2	8	33043.3
K1C17	ADLEMQIENLKEELAYLKK	4	NA	NA	L	c_remission	3	9	31803
K1C17	ADLEMQIENLKEELAYLKK	4	NA	NA	L	b_ulcer	1	4	33208.3
K1C17	ADLEMQIENLKEELAYLKK	4	NA	NA	L	b_ulcer	2	5	32882.9
K1C17	ADLEMQIENLKEELAYLKK	4	NA	NA	L	b_ulcer	3	6	54870.8
LGUL	GLAFIQDPDGYWIEILNPNK	2	NA	NA	L	a_healthy	1	1	121712
LGUL	GLAFIQDPDGYWIEILNPNK	2	NA	NA	L	a_healthy	2	2	58792.5
LGUL	GLAFIQDPDGYWIEILNPNK	2	NA	NA	L	a_healthy	3	3	138682
LGUL	GLAFIQDPDGYWIEILNPNK	2	NA	NA	L	c_remission	1	7	103783
LGUL	GLAFIQDPDGYWIEILNPNK	2	NA	NA	L	c_remission	2	8	106413
LGUL	GLAFIQDPDGYWIEILNPNK	2	NA	NA	L	c_remission	3	9	87755.1
LGUL	GLAFIQDPDGYWIEILNPNK	2	NA	NA	L	b_ulcer	1	4	101959
LGUL	GLAFIQDPDGYWIEILNPNK	2	NA	NA	L	b_ulcer	2	5	132557
LGUL	GLAFIQDPDGYWIEILNPNK	2	NA	NA	L	b_ulcer	3	6	115788
LGUL	RFEELGVK	2	NA	NA	L	a_healthy	1	1	91058.9
LGUL	RFEELGVK	2	NA	NA	L	a_healthy	2	2	95163.9
LGUL	RFEELGVK	2	NA	NA	L	a_healthy	3	3	124455
LGUL	RFEELGVK	2	NA	NA	L	c_remission	1	7	85275.1
LGUL	RFEELGVK	2	NA	NA	L	c_remission	2	8	134210
LGUL	RFEELGVK	2	NA	NA	L	c_remission	3	9	77163.3
LGUL	RFEELGVK	2	NA	NA	L	b_ulcer	1	4	80085.1
LGUL	RFEELGVK	2	NA	NA	L	b_ulcer	2	5	77144.1
LGUL	RFEELGVK	2	NA	NA	L	b_ulcer	3	6	85744.3
LGUL	GFGHIGIAVPDVYSAC[57.0215]K	3	NA	NA	L	a_healthy	1	1	144686
LGUL	GFGHIGIAVPDVYSAC[57.0215]K	3	NA	NA	L	a_healthy	2	2	109322
LGUL	GFGHIGIAVPDVYSAC[57.0215]K	3	NA	NA	L	a_healthy	3	3	196057
LGUL	GFGHIGIAVPDVYSAC[57.0215]K	3	NA	NA	L	c_remission	1	7	147553
LGUL	GFGHIGIAVPDVYSAC[57.0215]K	3	NA	NA	L	c_remission	2	8	181702
LGUL	GFGHIGIAVPDVYSAC[57.0215]K	3	NA	NA	L	c_remission	3	9	106061
LGUL	GFGHIGIAVPDVYSAC[57.0215]K	3	NA	NA	L	b_ulcer	1	4	150335
LGUL	GFGHIGIAVPDVYSAC[57.0215]K	3	NA	NA	L	b_ulcer	2	5	151086
LGUL	GFGHIGIAVPDVYSAC[57.0215]K	3	NA	NA	L	b_ulcer	3	6	151814
LGUL	GLAFIQDPDGYWIEILNPNK	3	NA	NA	L	a_healthy	1	1	51332.7
LGUL	GLAFIQDPDGYWIEILNPNK	3	NA	NA	L	a_healthy	2	2	38584.6
LGUL	GLAFIQDPDGYWIEILNPNK	3	NA	NA	L	a_healthy	3	3	68783.6
LGUL	GLAFIQDPDGYWIEILNPNK	3	NA	NA	L	c_remission	1	7	52736.4
LGUL	GLAFIQDPDGYWIEILNPNK	3	NA	NA	L	c_remission	2	8	60817.2
LGUL	GLAFIQDPDGYWIEILNPNK	3	NA	NA	L	c_remission	3	9	49418.3
LGUL	GLAFIQDPDGYWIEILNPNK	3	NA	NA	L	b_ulcer	1	4	57484.8
LGUL	GLAFIQDPDGYWIEILNPNK	3	NA	NA	L	b_ulcer	2	5	60502.4
LGUL	GLAFIQDPDGYWIEILNPNK	3	NA	NA	L	b_ulcer	3	6	61383.5
LGUL	GFGHIGIAVPDVYSAC[57.0215]KR	4	NA	NA	L	a_healthy	1	1	25092.8
LGUL	GFGHIGIAVPDVYSAC[57.0215]KR	4	NA	NA	L	a_healthy	2	2	NA
LGUL	GFGHIGIAVPDVYSAC[57.0215]KR	4	NA	NA	L	a_healthy	3	3	21571.8
LGUL	GFGHIGIAVPDVYSAC[57.0215]KR	4	NA	NA	L	c_remission	1	7	NA
LGUL	GFGHIGIAVPDVYSAC[57.0215]KR	4	NA	NA	L	c_remission	2	8	39362.8
LGUL	GFGHIGIAVPDVYSAC[57.0215]KR	4	NA	NA	L	c_remission	3	9	15187.3
LGUL	GFGHIGIAVPDVYSAC[57.0215]KR	4	NA	NA	L	b_ulcer	1	4	19513.8
LGUL	GFGHIGIAVPDVYSAC[57.0215]KR	4	NA	NA	L	b_ulcer	2	5	25377.3
LGUL	GFGHIGIAVPDVYSAC[57.0215]KR	4	NA	NA	L	b_ulcer	3	6	24949.2
LGUL	VLGMTLIQK	2	NA	NA	L	a_healthy	1	1	89547.1
LGUL	VLGMTLIQK	2	NA	NA	L	a_healthy	2	2	91880.1
LGUL	VLGMTLIQK	2	NA	NA	L	a_healthy	3	3	108510
LGUL	VLGMTLIQK	2	NA	NA	L	c_remission	1	7	76492.1
LGUL	VLGMTLIQK	2	NA	NA	L	c_remission	2	8	110864
LGUL	VLGMTLIQK	2	NA	NA	L	c_remission	3	9	95480.2
LGUL	VLGMTLIQK	2	NA	NA	L	b_ulcer	1	4	98898.4
LGUL	VLGMTLIQK	2	NA	NA	L	b_ulcer	2	5	85641
LGUL	VLGMTLIQK	2	NA	NA	L	b_ulcer	3	6	68549.8
LGUL	IAWALSR	2	NA	NA	L	a_healthy	1	1	110715
LGUL	IAWALSR	2	NA	NA	L	a_healthy	2	2	132292
LGUL	IAWALSR	2	NA	NA	L	a_healthy	3	3	NA
LGUL	IAWALSR	2	NA	NA	L	c_remission	1	7	NA
LGUL	IAWALSR	2	NA	NA	L	c_remission	2	8	147973
LGUL	IAWALSR	2	NA	NA	L	c_remission	3	9	72889
LGUL	IAWALSR	2	NA	NA	L	b_ulcer	1	4	NA
LGUL	IAWALSR	2	NA	NA	L	b_ulcer	2	5	NA
LGUL	IAWALSR	2	NA	NA	L	b_ulcer	3	6	NA
LGUL	SLDFYTR	2	NA	NA	L	a_healthy	1	1	40383.7
LGUL	SLDFYTR	2	NA	NA	L	a_healthy	2	2	48305.3
LGUL	SLDFYTR	2	NA	NA	L	a_healthy	3	3	NA
LGUL	SLDFYTR	2	NA	NA	L	c_remission	1	7	NA
LGUL	SLDFYTR	2	NA	NA	L	c_remission	2	8	73062.2
LGUL	SLDFYTR	2	NA	NA	L	c_remission	3	9	NA
LGUL	SLDFYTR	2	NA	NA	L	b_ulcer	1	4	NA
LGUL	SLDFYTR	2	NA	NA	L	b_ulcer	2	5	NA
LGUL	SLDFYTR	2	NA	NA	L	b_ulcer	3	6	NA
LGUL	n[42.0106]AEPQPPSGGLTDEAALSC[57.0215]C[57.0215]SDADPSTKDFLLQQTMLR	4	NA	NA	L	a_healthy	1	1	34032.5
LGUL	n[42.0106]AEPQPPSGGLTDEAALSC[57.0215]C[57.0215]SDADPSTKDFLLQQTMLR	4	NA	NA	L	a_healthy	2	2	53404.8
LGUL	n[42.0106]AEPQPPSGGLTDEAALSC[57.0215]C[57.0215]SDADPSTKDFLLQQTMLR	4	NA	NA	L	a_healthy	3	3	13960.1
LGUL	n[42.0106]AEPQPPSGGLTDEAALSC[57.0215]C[57.0215]SDADPSTKDFLLQQTMLR	4	NA	NA	L	c_remission	1	7	NA
LGUL	n[42.0106]AEPQPPSGGLTDEAALSC[57.0215]C[57.0215]SDADPSTKDFLLQQTMLR	4	NA	NA	L	c_remission	2	8	32570.7
LGUL	n[42.0106]AEPQPPSGGLTDEAALSC[57.0215]C[57.0215]SDADPSTKDFLLQQTMLR	4	NA	NA	L	c_remission	3	9	NA
LGUL	n[42.0106]AEPQPPSGGLTDEAALSC[57.0215]C[57.0215]SDADPSTKDFLLQQTMLR	4	NA	NA	L	b_ulcer	1	4	39236.7
LGUL	n[42.0106]AEPQPPSGGLTDEAALSC[57.0215]C[57.0215]SDADPSTKDFLLQQTMLR	4	NA	NA	L	b_ulcer	2	5	34853.3
LGUL	n[42.0106]AEPQPPSGGLTDEAALSC[57.0215]C[57.0215]SDADPSTKDFLLQQTMLR	4	NA	NA	L	b_ulcer	3	6	NA
SSBP	Q[-17.0265]ATTIIADNIIFLSDQTKEKE	2	NA	NA	L	a_healthy	1	1	NA
SSBP	Q[-17.0265]ATTIIADNIIFLSDQTKEKE	2	NA	NA	L	a_healthy	2	2	3866.57
SSBP	Q[-17.0265]ATTIIADNIIFLSDQTKEKE	2	NA	NA	L	a_healthy	3	3	NA
SSBP	Q[-17.0265]ATTIIADNIIFLSDQTKEKE	2	NA	NA	L	c_remission	1	7	NA
SSBP	Q[-17.0265]ATTIIADNIIFLSDQTKEKE	2	NA	NA	L	c_remission	2	8	NA
SSBP	Q[-17.0265]ATTIIADNIIFLSDQTKEKE	2	NA	NA	L	c_remission	3	9	NA
SSBP	Q[-17.0265]ATTIIADNIIFLSDQTKEKE	2	NA	NA	L	b_ulcer	1	4	11115.1
SSBP	Q[-17.0265]ATTIIADNIIFLSDQTKEKE	2	NA	NA	L	b_ulcer	2	5	NA
SSBP	Q[-17.0265]ATTIIADNIIFLSDQTKEKE	2	NA	NA	L	b_ulcer	3	6	NA
SSBP	SGDSEVYQLGDVSQK	2	NA	NA	L	a_healthy	1	1	26010.9
SSBP	SGDSEVYQLGDVSQK	2	NA	NA	L	a_healthy	2	2	18573.4
SSBP	SGDSEVYQLGDVSQK	2	NA	NA	L	a_healthy	3	3	25705.1
SSBP	SGDSEVYQLGDVSQK	2	NA	NA	L	c_remission	1	7	14096.8
SSBP	SGDSEVYQLGDVSQK	2	NA	NA	L	c_remission	2	8	22917.4
SSBP	SGDSEVYQLGDVSQK	2	NA	NA	L	c_remission	3	9	18001.5
SSBP	SGDSEVYQLGDVSQK	2	NA	NA	L	b_ulcer	1	4	27800.5
SSBP	SGDSEVYQLGDVSQK	2	NA	NA	L	b_ulcer	2	5	22655.9
SSBP	SGDSEVYQLGDVSQK	2	NA	NA	L	b_ulcer	3	6	17802
SSBP	Q[-17.0265]VEGKNPVTIFSLATNEMWR	2	NA	NA	L	a_healthy	1	1	10789
SSBP	Q[-17.0265]VEGKNPVTIFSLATNEMWR	2	NA	NA	L	a_healthy	2	2	NA
SSBP	Q[-17.0265]VEGKNPVTIFSLATNEMWR	2	NA	NA	L	a_healthy	3	3	NA
SSBP	Q[-17.0265]VEGKNPVTIFSLATNEMWR	2	NA	NA	L	c_remission	1	7	NA
SSBP	Q[-17.0265]VEGKNPVTIFSLATNEMWR	2	NA	NA	L	c_remission	2	8	15432.1
SSBP	Q[-17.0265]VEGKNPVTIFSLATNEMWR	2	NA	NA	L	c_remission	3	9	NA
SSBP	Q[-17.0265]VEGKNPVTIFSLATNEMWR	2	NA	NA	L	b_ulcer	1	4	NA
SSBP	Q[-17.0265]VEGKNPVTIFSLATNEMWR	2	NA	NA	L	b_ulcer	2	5	NA
SSBP	Q[-17.0265]VEGKNPVTIFSLATNEMWR	2	NA	NA	L	b_ulcer	3	6	7300.1
1433F	Q[-17.0265]MQPTHPIR	2	NA	NA	L	a_healthy	1	1	NA
1433F	Q[-17.0265]MQPTHPIR	2	NA	NA	L	a_healthy	2	2	NA
1433F	Q[-17.0265]MQPTHPIR	2	NA	NA	L	a_healthy	3	3	39090
1433F	Q[-17.0265]MQPTHPIR	2	NA	NA	L	c_remission	1	7	NA
1433F	Q[-17.0265]MQPTHPIR	2	NA	NA	L	c_remission	2	8	32601.6
1433F	Q[-17.0265]MQPTHPIR	2	NA	NA	L	c_remission	3	9	NA
1433F	Q[-17.0265]MQPTHPIR	2	NA	NA	L	b_ulcer	1	4	NA
1433F	Q[-17.0265]MQPTHPIR	2	NA	NA	L	b_ulcer	2	5	NA
1433F	Q[-17.0265]MQPTHPIR	2	NA	NA	L	b_ulcer	3	6	31785.6
1433F	n[42.0106]GDREQLLQR	2	NA	NA	L	a_healthy	1	1	76733.1
1433F	n[42.0106]GDREQLLQR	2	NA	NA	L	a_healthy	2	2	102047
1433F	n[42.0106]GDREQLLQR	2	NA	NA	L	a_healthy	3	3	87268.3
1433F	n[42.0106]GDREQLLQR	2	NA	NA	L	c_remission	1	7	61635.1
1433F	n[42.0106]GDREQLLQR	2	NA	NA	L	c_remission	2	8	103862
1433F	n[42.0106]GDREQLLQR	2	NA	NA	L	c_remission	3	9	90329.2
1433F	n[42.0106]GDREQLLQR	2	NA	NA	L	b_ulcer	1	4	72177.1
1433F	n[42.0106]GDREQLLQR	2	NA	NA	L	b_ulcer	2	5	82531.4
1433F	n[42.0106]GDREQLLQR	2	NA	NA	L	b_ulcer	3	6	81335
1433F	NC[57.0215]NDFQYESK	2	NA	NA	L	a_healthy	1	1	15152.1
1433F	NC[57.0215]NDFQYESK	2	NA	NA	L	a_healthy	2	2	NA
1433F	NC[57.0215]NDFQYESK	2	NA	NA	L	a_healthy	3	3	18902.7
1433F	NC[57.0215]NDFQYESK	2	NA	NA	L	c_remission	1	7	NA
1433F	NC[57.0215]NDFQYESK	2	NA	NA	L	c_remission	2	8	NA
1433F	NC[57.0215]NDFQYESK	2	NA	NA	L	c_remission	3	9	18697.8
1433F	NC[57.0215]NDFQYESK	2	NA	NA	L	b_ulcer	1	4	13769
1433F	NC[57.0215]NDFQYESK	2	NA	NA	L	b_ulcer	2	5	15342.4
1433F	NC[57.0215]NDFQYESK	2	NA	NA	L	b_ulcer	3	6	21748.3
1433F	YLAEVASGEK	2	NA	NA	L	a_healthy	1	1	NA
1433F	YLAEVASGEK	2	NA	NA	L	a_healthy	2	2	NA
1433F	YLAEVASGEK	2	NA	NA	L	a_healthy	3	3	NA
1433F	YLAEVASGEK	2	NA	NA	L	c_remission	1	7	NA
1433F	YLAEVASGEK	2	NA	NA	L	c_remission	2	8	NA
1433F	YLAEVASGEK	2	NA	NA	L	c_remission	3	9	NA
1433F	YLAEVASGEK	2	NA	NA	L	b_ulcer	1	4	NA
1433F	YLAEVASGEK	2	NA	NA	L	b_ulcer	2	5	NA
1433F	YLAEVASGEK	2	NA	NA	L	b_ulcer	3	6	NA
1433F	LAEQAERYDDMASAMK	2	NA	NA	L	a_healthy	1	1	26411.6
1433F	LAEQAERYDDMASAMK	2	NA	NA	L	a_healthy	2	2	29702.6
1433F	LAEQAERYDDMASAMK	2	NA	NA	L	a_healthy	3	3	24429
1433F	LAEQAERYDDMASAMK	2	NA	NA	L	c_remission	1	7	23992.6
1433F	LAEQAERYDDMASAMK	2	NA	NA	L	c_remission	2	8	31834.6
1433F	LAEQAERYDDMASAMK	2	NA	NA	L	c_remission	3	9	37926.7
1433F	LAEQAERYDDMASAMK	2	NA	NA	L	b_ulcer	1	4	24896.8
1433F	LAEQAERYDDMASAMK	2	NA	NA	L	b_ulcer	2	5	23105.4
1433F	LAEQAERYDDMASAMK	2	NA	NA	L	b_ulcer	3	6	31338
1433F	LAEQAERYDDMASAMK	3	NA	NA	L	a_healthy	1	1	52029.3
1433F	LAEQAERYDDMASAMK	3	NA	NA	L	a_healthy	2	2	56773.5
1433F	LAEQAERYDDMASAMK	3	NA	NA	L	a_healthy	3	3	44892.8
1433F	LAEQAERYDDMASAMK	3	NA	NA	L	c_remission	1	7	39832.7
1433F	LAEQAERYDDMASAMK	3	NA	NA	L	c_remission	2	8	54863.4
1433F	LAEQAERYDDMASAMK	3	NA	NA	L	c_remission	3	9	69292.9
1433F	LAEQAERYDDMASAMK	3	NA	NA	L	b_ulcer	1	4	46823.8
1433F	LAEQAERYDDMASAMK	3	NA	NA	L	b_ulcer	2	5	39739.2
1433F	LAEQAERYDDMASAMK	3	NA	NA	L	b_ulcer	3	6	52167.8
1433F	AVTELNEPLSNEDRNLLSVAYK	3	NA	NA	L	a_healthy	1	1	11049.9
1433F	AVTELNEPLSNEDRNLLSVAYK	3	NA	NA	L	a_healthy	2	2	56595.1
1433F	AVTELNEPLSNEDRNLLSVAYK	3	NA	NA	L	a_healthy	3	3	42280.8
1433F	AVTELNEPLSNEDRNLLSVAYK	3	NA	NA	L	c_remission	1	7	27639.5
1433F	AVTELNEPLSNEDRNLLSVAYK	3	NA	NA	L	c_remission	2	8	59735.3
1433F	AVTELNEPLSNEDRNLLSVAYK	3	NA	NA	L	c_remission	3	9	65557.9
1433F	AVTELNEPLSNEDRNLLSVAYK	3	NA	NA	L	b_ulcer	1	4	47907
1433F	AVTELNEPLSNEDRNLLSVAYK	3	NA	NA	L	b_ulcer	2	5	37953.5
1433F	AVTELNEPLSNEDRNLLSVAYK	3	NA	NA	L	b_ulcer	3	6	49749.3
LEG10	FNVSYLK	2	NA	NA	L	a_healthy	1	1	24902.2
LEG10	FNVSYLK	2	NA	NA	L	a_healthy	2	2	32178.9
LEG10	FNVSYLK	2	NA	NA	L	a_healthy	3	3	26125.4
LEG10	FNVSYLK	2	NA	NA	L	c_remission	1	7	NA
LEG10	FNVSYLK	2	NA	NA	L	c_remission	2	8	39575.1
LEG10	FNVSYLK	2	NA	NA	L	c_remission	3	9	22342.5
LEG10	FNVSYLK	2	NA	NA	L	b_ulcer	1	4	43957.4
LEG10	FNVSYLK	2	NA	NA	L	b_ulcer	2	5	NA
LEG10	FNVSYLK	2	NA	NA	L	b_ulcer	3	6	39562.9
LEG10	DISLTKFNVSYLKR	3	NA	NA	L	a_healthy	1	1	46873.1
LEG10	DISLTKFNVSYLKR	3	NA	NA	L	a_healthy	2	2	50722
LEG10	DISLTKFNVSYLKR	3	NA	NA	L	a_healthy	3	3	17348.5
LEG10	DISLTKFNVSYLKR	3	NA	NA	L	c_remission	1	7	18594.1
LEG10	DISLTKFNVSYLKR	3	NA	NA	L	c_remission	2	8	63837.7
LEG10	DISLTKFNVSYLKR	3	NA	NA	L	c_remission	3	9	58307.5
LEG10	DISLTKFNVSYLKR	3	NA	NA	L	b_ulcer	1	4	21095.8
LEG10	DISLTKFNVSYLKR	3	NA	NA	L	b_ulcer	2	5	NA
LEG10	DISLTKFNVSYLKR	3	NA	NA	L	b_ulcer	3	6	19298.1
LEG10	FNVSYLKR	2	NA	NA	L	a_healthy	1	1	77791.7
LEG10	FNVSYLKR	2	NA	NA	L	a_healthy	2	2	71175.5
LEG10	FNVSYLKR	2	NA	NA	L	a_healthy	3	3	65990.9
LEG10	FNVSYLKR	2	NA	NA	L	c_remission	1	7	58408.3
LEG10	FNVSYLKR	2	NA	NA	L	c_remission	2	8	94614.6
LEG10	FNVSYLKR	2	NA	NA	L	c_remission	3	9	115855
LEG10	FNVSYLKR	2	NA	NA	L	b_ulcer	1	4	83240.8
LEG10	FNVSYLKR	2	NA	NA	L	b_ulcer	2	5	41459.4
LEG10	FNVSYLKR	2	NA	NA	L	b_ulcer	3	6	117051
LEG10	DISLTKFNVSYLKR	4	NA	NA	L	a_healthy	1	1	38086
LEG10	DISLTKFNVSYLKR	4	NA	NA	L	a_healthy	2	2	38844.9
LEG10	DISLTKFNVSYLKR	4	NA	NA	L	a_healthy	3	3	NA
LEG10	DISLTKFNVSYLKR	4	NA	NA	L	c_remission	1	7	NA
LEG10	DISLTKFNVSYLKR	4	NA	NA	L	c_remission	2	8	65144.1
LEG10	DISLTKFNVSYLKR	4	NA	NA	L	c_remission	3	9	49377.8
LEG10	DISLTKFNVSYLKR	4	NA	NA	L	b_ulcer	1	4	14228.7
LEG10	DISLTKFNVSYLKR	4	NA	NA	L	b_ulcer	2	5	NA
LEG10	DISLTKFNVSYLKR	4	NA	NA	L	b_ulcer	3	6	13334.7
LEG10	NVSYLKR	2	NA	NA	L	a_healthy	1	1	NA
LEG10	NVSYLKR	2	NA	NA	L	a_healthy	2	2	NA
LEG10	NVSYLKR	2	NA	NA	L	a_healthy	3	3	NA
LEG10	NVSYLKR	2	NA	NA	L	c_remission	1	7	NA
LEG10	NVSYLKR	2	NA	NA	L	c_remission	2	8	NA
LEG10	NVSYLKR	2	NA	NA	L	c_remission	3	9	65512.1
LEG10	NVSYLKR	2	NA	NA	L	b_ulcer	1	4	NA
LEG10	NVSYLKR	2	NA	NA	L	b_ulcer	2	5	NA
LEG10	NVSYLKR	2	NA	NA	L	b_ulcer	3	6	57351.6
LEG10	FNVSYLKR	3	NA	NA	L	a_healthy	1	1	31504.6
LEG10	FNVSYLKR	3	NA	NA	L	a_healthy	2	2	27316.5
LEG10	FNVSYLKR	3	NA	NA	L	a_healthy	3	3	26587.8
LEG10	FNVSYLKR	3	NA	NA	L	c_remission	1	7	NA
LEG10	FNVSYLKR	3	NA	NA	L	c_remission	2	8	46148.9
LEG10	FNVSYLKR	3	NA	NA	L	c_remission	3	9	35304.5
LEG10	FNVSYLKR	3	NA	NA	L	b_ulcer	1	4	21261.1
LEG10	FNVSYLKR	3	NA	NA	L	b_ulcer	2	5	NA
LEG10	FNVSYLKR	3	NA	NA	L	b_ulcer	3	6	33973.9
LEG10	EYGAWKQQVESK	2	NA	NA	L	a_healthy	1	1	33278.3
LEG10	EYGAWKQQVESK	2	NA	NA	L	a_healthy	2	2	34452.5
LEG10	EYGAWKQQVESK	2	NA	NA	L	a_healthy	3	3	16086.2
LEG10	EYGAWKQQVESK	2	NA	NA	L	c_remission	1	7	23866.2
LEG10	EYGAWKQQVESK	2	NA	NA	L	c_remission	2	8	31230.4
LEG10	EYGAWKQQVESK	2	NA	NA	L	c_remission	3	9	27716.4
LEG10	EYGAWKQQVESK	2	NA	NA	L	b_ulcer	1	4	NA
LEG10	EYGAWKQQVESK	2	NA	NA	L	b_ulcer	2	5	21132
LEG10	EYGAWKQQVESK	2	NA	NA	L	b_ulcer	3	6	25447.6
LEG10	EYGAWKQQVESK	3	NA	NA	L	a_healthy	1	1	29661.2
LEG10	EYGAWKQQVESK	3	NA	NA	L	a_healthy	2	2	48793.9
LEG10	EYGAWKQQVESK	3	NA	NA	L	a_healthy	3	3	23710.4
LEG10	EYGAWKQQVESK	3	NA	NA	L	c_remission	1	7	25003.5
LEG10	EYGAWKQQVESK	3	NA	NA	L	c_remission	2	8	59976.6
LEG10	EYGAWKQQVESK	3	NA	NA	L	c_remission	3	9	12484.2
LEG10	EYGAWKQQVESK	3	NA	NA	L	b_ulcer	1	4	40104.2
LEG10	EYGAWKQQVESK	3	NA	NA	L	b_ulcer	2	5	13420.4
LEG10	EYGAWKQQVESK	3	NA	NA	L	b_ulcer	3	6	20129.5
LEG10	MVQVWRDISLTK	3	NA	NA	L	a_healthy	1	1	NA
LEG10	MVQVWRDISLTK	3	NA	NA	L	a_healthy	2	2	23829.4
LEG10	MVQVWRDISLTK	3	NA	NA	L	a_healthy	3	3	NA
LEG10	MVQVWRDISLTK	3	NA	NA	L	c_remission	1	7	NA
LEG10	MVQVWRDISLTK	3	NA	NA	L	c_remission	2	8	36269.9
LEG10	MVQVWRDISLTK	3	NA	NA	L	c_remission	3	9	NA
LEG10	MVQVWRDISLTK	3	NA	NA	L	b_ulcer	1	4	NA
LEG10	MVQVWRDISLTK	3	NA	NA	L	b_ulcer	2	5	NA
LEG10	MVQVWRDISLTK	3	NA	NA	L	b_ulcer	3	6	NA
LEG10	RVVMNSR	2	NA	NA	L	a_healthy	1	1	39121.9
LEG10	RVVMNSR	2	NA	NA	L	a_healthy	2	2	34542
LEG10	RVVMNSR	2	NA	NA	L	a_healthy	3	3	NA
LEG10	RVVMNSR	2	NA	NA	L	c_remission	1	7	57794.1
LEG10	RVVMNSR	2	NA	NA	L	c_remission	2	8	38069.1
LEG10	RVVMNSR	2	NA	NA	L	c_remission	3	9	70816.2
LEG10	RVVMNSR	2	NA	NA	L	b_ulcer	1	4	44204
LEG10	RVVMNSR	2	NA	NA	L	b_ulcer	2	5	20708.3
LEG10	RVVMNSR	2	NA	NA	L	b_ulcer	3	6	58465.4
LEG10	E[-18.0106]YGAWKQQVESK	3	NA	NA	L	a_healthy	1	1	52254.6
LEG10	E[-18.0106]YGAWKQQVESK	3	NA	NA	L	a_healthy	2	2	48810
LEG10	E[-18.0106]YGAWKQQVESK	3	NA	NA	L	a_healthy	3	3	24971.2
LEG10	E[-18.0106]YGAWKQQVESK	3	NA	NA	L	c_remission	1	7	40723.7
LEG10	E[-18.0106]YGAWKQQVESK	3	NA	NA	L	c_remission	2	8	51736.4
LEG10	E[-18.0106]YGAWKQQVESK	3	NA	NA	L	c_remission	3	9	35254
LEG10	E[-18.0106]YGAWKQQVESK	3	NA	NA	L	b_ulcer	1	4	35481.3
LEG10	E[-18.0106]YGAWKQQVESK	3	NA	NA	L	b_ulcer	2	5	28572.6
LEG10	E[-18.0106]YGAWKQQVESK	3	NA	NA	L	b_ulcer	3	6	41132.7
COEA1	IGLAQYSGDPR	2	NA	NA	L	a_healthy	1	1	34807.2
COEA1	IGLAQYSGDPR	2	NA	NA	L	a_healthy	2	2	43104.4
COEA1	IGLAQYSGDPR	2	NA	NA	L	a_healthy	3	3	NA
COEA1	IGLAQYSGDPR	2	NA	NA	L	c_remission	1	7	NA
COEA1	IGLAQYSGDPR	2	NA	NA	L	c_remission	2	8	NA
COEA1	IGLAQYSGDPR	2	NA	NA	L	c_remission	3	9	NA
COEA1	IGLAQYSGDPR	2	NA	NA	L	b_ulcer	1	4	NA
COEA1	IGLAQYSGDPR	2	NA	NA	L	b_ulcer	2	5	NA
COEA1	IGLAQYSGDPR	2	NA	NA	L	b_ulcer	3	6	NA
COEA1	TNQLNLQNTATK	2	NA	NA	L	a_healthy	1	1	NA
COEA1	TNQLNLQNTATK	2	NA	NA	L	a_healthy	2	2	NA
COEA1	TNQLNLQNTATK	2	NA	NA	L	a_healthy	3	3	14473.3
COEA1	TNQLNLQNTATK	2	NA	NA	L	c_remission	1	7	NA
COEA1	TNQLNLQNTATK	2	NA	NA	L	c_remission	2	8	NA
COEA1	TNQLNLQNTATK	2	NA	NA	L	c_remission	3	9	NA
COEA1	TNQLNLQNTATK	2	NA	NA	L	b_ulcer	1	4	NA
COEA1	TNQLNLQNTATK	2	NA	NA	L	b_ulcer	2	5	23601.9
COEA1	TNQLNLQNTATK	2	NA	NA	L	b_ulcer	3	6	15596.7
COEA1	NADVNELQEIASEPDSTHVYNVAEFDLMHTVVESLTR	4	NA	NA	L	a_healthy	1	1	20981.3
COEA1	NADVNELQEIASEPDSTHVYNVAEFDLMHTVVESLTR	4	NA	NA	L	a_healthy	2	2	22306.9
COEA1	NADVNELQEIASEPDSTHVYNVAEFDLMHTVVESLTR	4	NA	NA	L	a_healthy	3	3	15844.1
COEA1	NADVNELQEIASEPDSTHVYNVAEFDLMHTVVESLTR	4	NA	NA	L	c_remission	1	7	28503.5
COEA1	NADVNELQEIASEPDSTHVYNVAEFDLMHTVVESLTR	4	NA	NA	L	c_remission	2	8	17414.2
COEA1	NADVNELQEIASEPDSTHVYNVAEFDLMHTVVESLTR	4	NA	NA	L	c_remission	3	9	19403
COEA1	NADVNELQEIASEPDSTHVYNVAEFDLMHTVVESLTR	4	NA	NA	L	b_ulcer	1	4	9839.87
COEA1	NADVNELQEIASEPDSTHVYNVAEFDLMHTVVESLTR	4	NA	NA	L	b_ulcer	2	5	28042
COEA1	NADVNELQEIASEPDSTHVYNVAEFDLMHTVVESLTR	4	NA	NA	L	b_ulcer	3	6	13063.3
COEA1	QVC[57.0215]EQLIQSHMAR	3	NA	NA	L	a_healthy	1	1	9340.44
COEA1	QVC[57.0215]EQLIQSHMAR	3	NA	NA	L	a_healthy	2	2	18488.2
COEA1	QVC[57.0215]EQLIQSHMAR	3	NA	NA	L	a_healthy	3	3	NA
COEA1	QVC[57.0215]EQLIQSHMAR	3	NA	NA	L	c_remission	1	7	NA
COEA1	QVC[57.0215]EQLIQSHMAR	3	NA	NA	L	c_remission	2	8	NA
COEA1	QVC[57.0215]EQLIQSHMAR	3	NA	NA	L	c_remission	3	9	NA
COEA1	QVC[57.0215]EQLIQSHMAR	3	NA	NA	L	b_ulcer	1	4	NA
COEA1	QVC[57.0215]EQLIQSHMAR	3	NA	NA	L	b_ulcer	2	5	NA
COEA1	QVC[57.0215]EQLIQSHMAR	3	NA	NA	L	b_ulcer	3	6	NA
COEA1	LQEIEGPSVSIMEK	2	NA	NA	L	a_healthy	1	1	26347.9
COEA1	LQEIEGPSVSIMEK	2	NA	NA	L	a_healthy	2	2	45915.2
COEA1	LQEIEGPSVSIMEK	2	NA	NA	L	a_healthy	3	3	NA
COEA1	LQEIEGPSVSIMEK	2	NA	NA	L	c_remission	1	7	31701.7
COEA1	LQEIEGPSVSIMEK	2	NA	NA	L	c_remission	2	8	36680.5
COEA1	LQEIEGPSVSIMEK	2	NA	NA	L	c_remission	3	9	35558.7
COEA1	LQEIEGPSVSIMEK	2	NA	NA	L	b_ulcer	1	4	NA
COEA1	LQEIEGPSVSIMEK	2	NA	NA	L	b_ulcer	2	5	35097.7
COEA1	LQEIEGPSVSIMEK	2	NA	NA	L	b_ulcer	3	6	NA
COEA1	YTAILNQIPSHSSSIR	3	NA	NA	L	a_healthy	1	1	21920.4
COEA1	YTAILNQIPSHSSSIR	3	NA	NA	L	a_healthy	2	2	29262.8
COEA1	YTAILNQIPSHSSSIR	3	NA	NA	L	a_healthy	3	3	NA
COEA1	YTAILNQIPSHSSSIR	3	NA	NA	L	c_remission	1	7	NA
COEA1	YTAILNQIPSHSSSIR	3	NA	NA	L	c_remission	2	8	NA
COEA1	YTAILNQIPSHSSSIR	3	NA	NA	L	c_remission	3	9	NA
COEA1	YTAILNQIPSHSSSIR	3	NA	NA	L	b_ulcer	1	4	NA
COEA1	YTAILNQIPSHSSSIR	3	NA	NA	L	b_ulcer	2	5	NA
COEA1	YTAILNQIPSHSSSIR	3	NA	NA	L	b_ulcer	3	6	NA
COEA1	VSEEWYNRLR	3	NA	NA	L	a_healthy	1	1	NA
COEA1	VSEEWYNRLR	3	NA	NA	L	a_healthy	2	2	26794.7
COEA1	VSEEWYNRLR	3	NA	NA	L	a_healthy	3	3	NA
COEA1	VSEEWYNRLR	3	NA	NA	L	c_remission	1	7	NA
COEA1	VSEEWYNRLR	3	NA	NA	L	c_remission	2	8	17299.7
COEA1	VSEEWYNRLR	3	NA	NA	L	c_remission	3	9	NA
COEA1	VSEEWYNRLR	3	NA	NA	L	b_ulcer	1	4	NA
COEA1	VSEEWYNRLR	3	NA	NA	L	b_ulcer	2	5	NA
COEA1	VSEEWYNRLR	3	NA	NA	L	b_ulcer	3	6	NA
ITIH3	ALQERDYIFGNYIER	3	NA	NA	L	a_healthy	1	1	36373
ITIH3	ALQERDYIFGNYIER	3	NA	NA	L	a_healthy	2	2	18588.4
ITIH3	ALQERDYIFGNYIER	3	NA	NA	L	a_healthy	3	3	21119.7
ITIH3	ALQERDYIFGNYIER	3	NA	NA	L	c_remission	1	7	19500.5
ITIH3	ALQERDYIFGNYIER	3	NA	NA	L	c_remission	2	8	28586.4
ITIH3	ALQERDYIFGNYIER	3	NA	NA	L	c_remission	3	9	30576.7
ITIH3	ALQERDYIFGNYIER	3	NA	NA	L	b_ulcer	1	4	29135.8
ITIH3	ALQERDYIFGNYIER	3	NA	NA	L	b_ulcer	2	5	38342.3
ITIH3	ALQERDYIFGNYIER	3	NA	NA	L	b_ulcer	3	6	18964.1
PSME1	YFSERGDAVTK	2	NA	NA	L	a_healthy	1	1	7186.26
PSME1	YFSERGDAVTK	2	NA	NA	L	a_healthy	2	2	NA
PSME1	YFSERGDAVTK	2	NA	NA	L	a_healthy	3	3	18604.2
PSME1	YFSERGDAVTK	2	NA	NA	L	c_remission	1	7	NA
PSME1	YFSERGDAVTK	2	NA	NA	L	c_remission	2	8	NA
PSME1	YFSERGDAVTK	2	NA	NA	L	c_remission	3	9	NA
PSME1	YFSERGDAVTK	2	NA	NA	L	b_ulcer	1	4	NA
PSME1	YFSERGDAVTK	2	NA	NA	L	b_ulcer	2	5	12708.9
PSME1	YFSERGDAVTK	2	NA	NA	L	b_ulcer	3	6	13160.6
PSME1	YFSERGDAVTK	3	NA	NA	L	a_healthy	1	1	26310.4
PSME1	YFSERGDAVTK	3	NA	NA	L	a_healthy	2	2	NA
PSME1	YFSERGDAVTK	3	NA	NA	L	a_healthy	3	3	43268.5
PSME1	YFSERGDAVTK	3	NA	NA	L	c_remission	1	7	33527
PSME1	YFSERGDAVTK	3	NA	NA	L	c_remission	2	8	NA
PSME1	YFSERGDAVTK	3	NA	NA	L	c_remission	3	9	17000.3
PSME1	YFSERGDAVTK	3	NA	NA	L	b_ulcer	1	4	27756
PSME1	YFSERGDAVTK	3	NA	NA	L	b_ulcer	2	5	34293.2
PSME1	YFSERGDAVTK	3	NA	NA	L	b_ulcer	3	6	44302.6
PSME1	LKPEIKDVIEQLNLVTTWLQLQIPR	4	NA	NA	L	a_healthy	1	1	NA
PSME1	LKPEIKDVIEQLNLVTTWLQLQIPR	4	NA	NA	L	a_healthy	2	2	NA
PSME1	LKPEIKDVIEQLNLVTTWLQLQIPR	4	NA	NA	L	a_healthy	3	3	10641.1
PSME1	LKPEIKDVIEQLNLVTTWLQLQIPR	4	NA	NA	L	c_remission	1	7	NA
PSME1	LKPEIKDVIEQLNLVTTWLQLQIPR	4	NA	NA	L	c_remission	2	8	NA
PSME1	LKPEIKDVIEQLNLVTTWLQLQIPR	4	NA	NA	L	c_remission	3	9	18786.7
PSME1	LKPEIKDVIEQLNLVTTWLQLQIPR	4	NA	NA	L	b_ulcer	1	4	9920.13
PSME1	LKPEIKDVIEQLNLVTTWLQLQIPR	4	NA	NA	L	b_ulcer	2	5	NA
PSME1	LKPEIKDVIEQLNLVTTWLQLQIPR	4	NA	NA	L	b_ulcer	3	6	8281.8
PSME1	Q[-17.0265]LVHELDEAEYR	2	NA	NA	L	a_healthy	1	1	NA
PSME1	Q[-17.0265]LVHELDEAEYR	2	NA	NA	L	a_healthy	2	2	13429.8
PSME1	Q[-17.0265]LVHELDEAEYR	2	NA	NA	L	a_healthy	3	3	28300.9
PSME1	Q[-17.0265]LVHELDEAEYR	2	NA	NA	L	c_remission	1	7	34240.2
PSME1	Q[-17.0265]LVHELDEAEYR	2	NA	NA	L	c_remission	2	8	30865.9
PSME1	Q[-17.0265]LVHELDEAEYR	2	NA	NA	L	c_remission	3	9	29346.7
PSME1	Q[-17.0265]LVHELDEAEYR	2	NA	NA	L	b_ulcer	1	4	22354.1
PSME1	Q[-17.0265]LVHELDEAEYR	2	NA	NA	L	b_ulcer	2	5	19850.2
PSME1	Q[-17.0265]LVHELDEAEYR	2	NA	NA	L	b_ulcer	3	6	34123.4
PSME1	LEGFHTQISK	2	NA	NA	L	a_healthy	1	1	18742.2
PSME1	LEGFHTQISK	2	NA	NA	L	a_healthy	2	2	NA
PSME1	LEGFHTQISK	2	NA	NA	L	a_healthy	3	3	34648.3
PSME1	LEGFHTQISK	2	NA	NA	L	c_remission	1	7	33485.8
PSME1	LEGFHTQISK	2	NA	NA	L	c_remission	2	8	NA
PSME1	LEGFHTQISK	2	NA	NA	L	c_remission	3	9	25048.6
PSME1	LEGFHTQISK	2	NA	NA	L	b_ulcer	1	4	18463.5
PSME1	LEGFHTQISK	2	NA	NA	L	b_ulcer	2	5	20431.2
PSME1	LEGFHTQISK	2	NA	NA	L	b_ulcer	3	6	22864
PSME1	Q[-17.0265]LVHELDEAEYRDIR	3	NA	NA	L	a_healthy	1	1	65579.7
PSME1	Q[-17.0265]LVHELDEAEYRDIR	3	NA	NA	L	a_healthy	2	2	73220.5
PSME1	Q[-17.0265]LVHELDEAEYRDIR	3	NA	NA	L	a_healthy	3	3	NA
PSME1	Q[-17.0265]LVHELDEAEYRDIR	3	NA	NA	L	c_remission	1	7	NA
PSME1	Q[-17.0265]LVHELDEAEYRDIR	3	NA	NA	L	c_remission	2	8	143255
PSME1	Q[-17.0265]LVHELDEAEYRDIR	3	NA	NA	L	c_remission	3	9	NA
PSME1	Q[-17.0265]LVHELDEAEYRDIR	3	NA	NA	L	b_ulcer	1	4	NA
PSME1	Q[-17.0265]LVHELDEAEYRDIR	3	NA	NA	L	b_ulcer	2	5	NA
PSME1	Q[-17.0265]LVHELDEAEYRDIR	3	NA	NA	L	b_ulcer	3	6	NA
PSME1	VFELMTSLHTK	3	NA	NA	L	a_healthy	1	1	39806.3
PSME1	VFELMTSLHTK	3	NA	NA	L	a_healthy	2	2	33818.3
PSME1	VFELMTSLHTK	3	NA	NA	L	a_healthy	3	3	58391.8
PSME1	VFELMTSLHTK	3	NA	NA	L	c_remission	1	7	46715.3
PSME1	VFELMTSLHTK	3	NA	NA	L	c_remission	2	8	51315.3
PSME1	VFELMTSLHTK	3	NA	NA	L	c_remission	3	9	81050.1
PSME1	VFELMTSLHTK	3	NA	NA	L	b_ulcer	1	4	43044.1
PSME1	VFELMTSLHTK	3	NA	NA	L	b_ulcer	2	5	37290.2
PSME1	VFELMTSLHTK	3	NA	NA	L	b_ulcer	3	6	50075.5
PSME1	VDVFREDLC[57.0215]TK	2	NA	NA	L	a_healthy	1	1	16766.5
PSME1	VDVFREDLC[57.0215]TK	2	NA	NA	L	a_healthy	2	2	NA
PSME1	VDVFREDLC[57.0215]TK	2	NA	NA	L	a_healthy	3	3	28731.3
PSME1	VDVFREDLC[57.0215]TK	2	NA	NA	L	c_remission	1	7	15434.9
PSME1	VDVFREDLC[57.0215]TK	2	NA	NA	L	c_remission	2	8	NA
PSME1	VDVFREDLC[57.0215]TK	2	NA	NA	L	c_remission	3	9	14911.6
PSME1	VDVFREDLC[57.0215]TK	2	NA	NA	L	b_ulcer	1	4	19136.3
PSME1	VDVFREDLC[57.0215]TK	2	NA	NA	L	b_ulcer	2	5	14621.8
PSME1	VDVFREDLC[57.0215]TK	2	NA	NA	L	b_ulcer	3	6	24175.6
PSME1	VDVFREDLC[57.0215]TK	3	NA	NA	L	a_healthy	1	1	42856.5
PSME1	VDVFREDLC[57.0215]TK	3	NA	NA	L	a_healthy	2	2	47970.7
PSME1	VDVFREDLC[57.0215]TK	3	NA	NA	L	a_healthy	3	3	73767.3
PSME1	VDVFREDLC[57.0215]TK	3	NA	NA	L	c_remission	1	7	71687.5
PSME1	VDVFREDLC[57.0215]TK	3	NA	NA	L	c_remission	2	8	75660.4
PSME1	VDVFREDLC[57.0215]TK	3	NA	NA	L	c_remission	3	9	57559.6
PSME1	VDVFREDLC[57.0215]TK	3	NA	NA	L	b_ulcer	1	4	69687.4
PSME1	VDVFREDLC[57.0215]TK	3	NA	NA	L	b_ulcer	2	5	44314.6
PSME1	VDVFREDLC[57.0215]TK	3	NA	NA	L	b_ulcer	3	6	81811.3
PSME1	IEDGNNFGVAVQEK	2	NA	NA	L	a_healthy	1	1	NA
PSME1	IEDGNNFGVAVQEK	2	NA	NA	L	a_healthy	2	2	NA
PSME1	IEDGNNFGVAVQEK	2	NA	NA	L	a_healthy	3	3	39371.4
PSME1	IEDGNNFGVAVQEK	2	NA	NA	L	c_remission	1	7	NA
PSME1	IEDGNNFGVAVQEK	2	NA	NA	L	c_remission	2	8	34754.7
PSME1	IEDGNNFGVAVQEK	2	NA	NA	L	c_remission	3	9	30690.1
PSME1	IEDGNNFGVAVQEK	2	NA	NA	L	b_ulcer	1	4	29485
PSME1	IEDGNNFGVAVQEK	2	NA	NA	L	b_ulcer	2	5	34299.5
PSME1	IEDGNNFGVAVQEK	2	NA	NA	L	b_ulcer	3	6	44761.7
PSME1	VDVFREDLC[57.0215]TKTENLLGSYFPK	4	NA	NA	L	a_healthy	1	1	40061.6
PSME1	VDVFREDLC[57.0215]TKTENLLGSYFPK	4	NA	NA	L	a_healthy	2	2	76109.4
PSME1	VDVFREDLC[57.0215]TKTENLLGSYFPK	4	NA	NA	L	a_healthy	3	3	37970.9
PSME1	VDVFREDLC[57.0215]TKTENLLGSYFPK	4	NA	NA	L	c_remission	1	7	NA
PSME1	VDVFREDLC[57.0215]TKTENLLGSYFPK	4	NA	NA	L	c_remission	2	8	82619.6
PSME1	VDVFREDLC[57.0215]TKTENLLGSYFPK	4	NA	NA	L	c_remission	3	9	NA
PSME1	VDVFREDLC[57.0215]TKTENLLGSYFPK	4	NA	NA	L	b_ulcer	1	4	46134.7
PSME1	VDVFREDLC[57.0215]TKTENLLGSYFPK	4	NA	NA	L	b_ulcer	2	5	29974.3
PSME1	VDVFREDLC[57.0215]TKTENLLGSYFPK	4	NA	NA	L	b_ulcer	3	6	27073.3
PSME1	NAYAVLYDIILK	2	NA	NA	L	a_healthy	1	1	NA
PSME1	NAYAVLYDIILK	2	NA	NA	L	a_healthy	2	2	36520.8
PSME1	NAYAVLYDIILK	2	NA	NA	L	a_healthy	3	3	17243.7
PSME1	NAYAVLYDIILK	2	NA	NA	L	c_remission	1	7	NA
PSME1	NAYAVLYDIILK	2	NA	NA	L	c_remission	2	8	67462
PSME1	NAYAVLYDIILK	2	NA	NA	L	c_remission	3	9	42588.2
PSME1	NAYAVLYDIILK	2	NA	NA	L	b_ulcer	1	4	17231.9
PSME1	NAYAVLYDIILK	2	NA	NA	L	b_ulcer	2	5	NA
PSME1	NAYAVLYDIILK	2	NA	NA	L	b_ulcer	3	6	10798.6
PSME1	NAYAVLYDIILK	3	NA	NA	L	a_healthy	1	1	NA
PSME1	NAYAVLYDIILK	3	NA	NA	L	a_healthy	2	2	NA
PSME1	NAYAVLYDIILK	3	NA	NA	L	a_healthy	3	3	15142.4
PSME1	NAYAVLYDIILK	3	NA	NA	L	c_remission	1	7	15413.9
PSME1	NAYAVLYDIILK	3	NA	NA	L	c_remission	2	8	23773.5
PSME1	NAYAVLYDIILK	3	NA	NA	L	c_remission	3	9	17312.8
PSME1	NAYAVLYDIILK	3	NA	NA	L	b_ulcer	1	4	9713.01
PSME1	NAYAVLYDIILK	3	NA	NA	L	b_ulcer	2	5	NA
PSME1	NAYAVLYDIILK	3	NA	NA	L	b_ulcer	3	6	8802.71
PSME1	NAYAVLYDIILKNFEK	3	NA	NA	L	a_healthy	1	1	21997.4
PSME1	NAYAVLYDIILKNFEK	3	NA	NA	L	a_healthy	2	2	20835
PSME1	NAYAVLYDIILKNFEK	3	NA	NA	L	a_healthy	3	3	15059.8
PSME1	NAYAVLYDIILKNFEK	3	NA	NA	L	c_remission	1	7	NA
PSME1	NAYAVLYDIILKNFEK	3	NA	NA	L	c_remission	2	8	38617.8
PSME1	NAYAVLYDIILKNFEK	3	NA	NA	L	c_remission	3	9	19561.7
PSME1	NAYAVLYDIILKNFEK	3	NA	NA	L	b_ulcer	1	4	14433.1
PSME1	NAYAVLYDIILKNFEK	3	NA	NA	L	b_ulcer	2	5	17423.8
PSME1	NAYAVLYDIILKNFEK	3	NA	NA	L	b_ulcer	3	6	NA
PSME1	QLVHELDEAEYRDIR	3	NA	NA	L	a_healthy	1	1	35269.5
PSME1	QLVHELDEAEYRDIR	3	NA	NA	L	a_healthy	2	2	42599.7
PSME1	QLVHELDEAEYRDIR	3	NA	NA	L	a_healthy	3	3	45951.5
PSME1	QLVHELDEAEYRDIR	3	NA	NA	L	c_remission	1	7	27842.1
PSME1	QLVHELDEAEYRDIR	3	NA	NA	L	c_remission	2	8	29333.6
PSME1	QLVHELDEAEYRDIR	3	NA	NA	L	c_remission	3	9	36630.2
PSME1	QLVHELDEAEYRDIR	3	NA	NA	L	b_ulcer	1	4	40354.9
PSME1	QLVHELDEAEYRDIR	3	NA	NA	L	b_ulcer	2	5	35740
PSME1	QLVHELDEAEYRDIR	3	NA	NA	L	b_ulcer	3	6	42260.6
PSME1	TENLLGSYFPK	2	NA	NA	L	a_healthy	1	1	NA
PSME1	TENLLGSYFPK	2	NA	NA	L	a_healthy	2	2	26510.3
PSME1	TENLLGSYFPK	2	NA	NA	L	a_healthy	3	3	42722.2
PSME1	TENLLGSYFPK	2	NA	NA	L	c_remission	1	7	37842.2
PSME1	TENLLGSYFPK	2	NA	NA	L	c_remission	2	8	39192.5
PSME1	TENLLGSYFPK	2	NA	NA	L	c_remission	3	9	NA
PSME1	TENLLGSYFPK	2	NA	NA	L	b_ulcer	1	4	35178.7
PSME1	TENLLGSYFPK	2	NA	NA	L	b_ulcer	2	5	NA
PSME1	TENLLGSYFPK	2	NA	NA	L	b_ulcer	3	6	22110.4
PSME1	LMVMEIR	2	NA	NA	L	a_healthy	1	1	111539
PSME1	LMVMEIR	2	NA	NA	L	a_healthy	2	2	138674
PSME1	LMVMEIR	2	NA	NA	L	a_healthy	3	3	118398
PSME1	LMVMEIR	2	NA	NA	L	c_remission	1	7	111936
PSME1	LMVMEIR	2	NA	NA	L	c_remission	2	8	NA
PSME1	LMVMEIR	2	NA	NA	L	c_remission	3	9	129825
PSME1	LMVMEIR	2	NA	NA	L	b_ulcer	1	4	111130
PSME1	LMVMEIR	2	NA	NA	L	b_ulcer	2	5	86588.3
PSME1	LMVMEIR	2	NA	NA	L	b_ulcer	3	6	118042
FMOD	Q[-17.0265]YEDDPHWWFHYLR	3	NA	NA	L	a_healthy	1	1	60653.6
FMOD	Q[-17.0265]YEDDPHWWFHYLR	3	NA	NA	L	a_healthy	2	2	51174.5
FMOD	Q[-17.0265]YEDDPHWWFHYLR	3	NA	NA	L	a_healthy	3	3	30513.8
FMOD	Q[-17.0265]YEDDPHWWFHYLR	3	NA	NA	L	c_remission	1	7	60521.7
FMOD	Q[-17.0265]YEDDPHWWFHYLR	3	NA	NA	L	c_remission	2	8	33295.2
FMOD	Q[-17.0265]YEDDPHWWFHYLR	3	NA	NA	L	c_remission	3	9	29696.2
FMOD	Q[-17.0265]YEDDPHWWFHYLR	3	NA	NA	L	b_ulcer	1	4	31798.7
FMOD	Q[-17.0265]YEDDPHWWFHYLR	3	NA	NA	L	b_ulcer	2	5	41116.7
FMOD	Q[-17.0265]YEDDPHWWFHYLR	3	NA	NA	L	b_ulcer	3	6	50647.9
FMOD	SAMPADAPLC[57.0215]LR	2	NA	NA	L	a_healthy	1	1	294296
FMOD	SAMPADAPLC[57.0215]LR	2	NA	NA	L	a_healthy	2	2	215075
FMOD	SAMPADAPLC[57.0215]LR	2	NA	NA	L	a_healthy	3	3	98784.6
FMOD	SAMPADAPLC[57.0215]LR	2	NA	NA	L	c_remission	1	7	139509
FMOD	SAMPADAPLC[57.0215]LR	2	NA	NA	L	c_remission	2	8	144315
FMOD	SAMPADAPLC[57.0215]LR	2	NA	NA	L	c_remission	3	9	131469
FMOD	SAMPADAPLC[57.0215]LR	2	NA	NA	L	b_ulcer	1	4	154878
FMOD	SAMPADAPLC[57.0215]LR	2	NA	NA	L	b_ulcer	2	5	NA
FMOD	SAMPADAPLC[57.0215]LR	2	NA	NA	L	b_ulcer	3	6	158880
FMOD	SLRELHLDHNQISR	4	NA	NA	L	a_healthy	1	1	80487.1
FMOD	SLRELHLDHNQISR	4	NA	NA	L	a_healthy	2	2	42167.8
FMOD	SLRELHLDHNQISR	4	NA	NA	L	a_healthy	3	3	NA
FMOD	SLRELHLDHNQISR	4	NA	NA	L	c_remission	1	7	75226.5
FMOD	SLRELHLDHNQISR	4	NA	NA	L	c_remission	2	8	NA
FMOD	SLRELHLDHNQISR	4	NA	NA	L	c_remission	3	9	62795.8
FMOD	SLRELHLDHNQISR	4	NA	NA	L	b_ulcer	1	4	NA
FMOD	SLRELHLDHNQISR	4	NA	NA	L	b_ulcer	2	5	NA
FMOD	SLRELHLDHNQISR	4	NA	NA	L	b_ulcer	3	6	79209.7
FMOD	KVPDGLPSALEQLYMEHNNVYTVPDSYFR	3	NA	NA	L	a_healthy	1	1	25384
FMOD	KVPDGLPSALEQLYMEHNNVYTVPDSYFR	3	NA	NA	L	a_healthy	2	2	NA
FMOD	KVPDGLPSALEQLYMEHNNVYTVPDSYFR	3	NA	NA	L	a_healthy	3	3	NA
FMOD	KVPDGLPSALEQLYMEHNNVYTVPDSYFR	3	NA	NA	L	c_remission	1	7	NA
FMOD	KVPDGLPSALEQLYMEHNNVYTVPDSYFR	3	NA	NA	L	c_remission	2	8	NA
FMOD	KVPDGLPSALEQLYMEHNNVYTVPDSYFR	3	NA	NA	L	c_remission	3	9	13371.2
FMOD	KVPDGLPSALEQLYMEHNNVYTVPDSYFR	3	NA	NA	L	b_ulcer	1	4	17284.8
FMOD	KVPDGLPSALEQLYMEHNNVYTVPDSYFR	3	NA	NA	L	b_ulcer	2	5	16560.8
FMOD	KVPDGLPSALEQLYMEHNNVYTVPDSYFR	3	NA	NA	L	b_ulcer	3	6	19622.7
FMOD	KVPDGLPSALEQLYMEHNNVYTVPDSYFR	4	NA	NA	L	a_healthy	1	1	NA
FMOD	KVPDGLPSALEQLYMEHNNVYTVPDSYFR	4	NA	NA	L	a_healthy	2	2	45163.6
FMOD	KVPDGLPSALEQLYMEHNNVYTVPDSYFR	4	NA	NA	L	a_healthy	3	3	NA
FMOD	KVPDGLPSALEQLYMEHNNVYTVPDSYFR	4	NA	NA	L	c_remission	1	7	NA
FMOD	KVPDGLPSALEQLYMEHNNVYTVPDSYFR	4	NA	NA	L	c_remission	2	8	NA
FMOD	KVPDGLPSALEQLYMEHNNVYTVPDSYFR	4	NA	NA	L	c_remission	3	9	NA
FMOD	KVPDGLPSALEQLYMEHNNVYTVPDSYFR	4	NA	NA	L	b_ulcer	1	4	NA
FMOD	KVPDGLPSALEQLYMEHNNVYTVPDSYFR	4	NA	NA	L	b_ulcer	2	5	NA
FMOD	KVPDGLPSALEQLYMEHNNVYTVPDSYFR	4	NA	NA	L	b_ulcer	3	6	NA
FMOD	LQVLRLDGNEIKR	4	NA	NA	L	a_healthy	1	1	34120.7
FMOD	LQVLRLDGNEIKR	4	NA	NA	L	a_healthy	2	2	45241.2
FMOD	LQVLRLDGNEIKR	4	NA	NA	L	a_healthy	3	3	NA
FMOD	LQVLRLDGNEIKR	4	NA	NA	L	c_remission	1	7	NA
FMOD	LQVLRLDGNEIKR	4	NA	NA	L	c_remission	2	8	25163.5
FMOD	LQVLRLDGNEIKR	4	NA	NA	L	c_remission	3	9	NA
FMOD	LQVLRLDGNEIKR	4	NA	NA	L	b_ulcer	1	4	NA
FMOD	LQVLRLDGNEIKR	4	NA	NA	L	b_ulcer	2	5	NA
FMOD	LQVLRLDGNEIKR	4	NA	NA	L	b_ulcer	3	6	NA
FMOD	DC[57.0215]PQEC[57.0215]DC[57.0215]PPNFPTAMYC[57.0215]DNR	3	NA	NA	L	a_healthy	1	1	40050.4
FMOD	DC[57.0215]PQEC[57.0215]DC[57.0215]PPNFPTAMYC[57.0215]DNR	3	NA	NA	L	a_healthy	2	2	40835.3
FMOD	DC[57.0215]PQEC[57.0215]DC[57.0215]PPNFPTAMYC[57.0215]DNR	3	NA	NA	L	a_healthy	3	3	23239.2
FMOD	DC[57.0215]PQEC[57.0215]DC[57.0215]PPNFPTAMYC[57.0215]DNR	3	NA	NA	L	c_remission	1	7	42667.8
FMOD	DC[57.0215]PQEC[57.0215]DC[57.0215]PPNFPTAMYC[57.0215]DNR	3	NA	NA	L	c_remission	2	8	NA
FMOD	DC[57.0215]PQEC[57.0215]DC[57.0215]PPNFPTAMYC[57.0215]DNR	3	NA	NA	L	c_remission	3	9	30437.9
FMOD	DC[57.0215]PQEC[57.0215]DC[57.0215]PPNFPTAMYC[57.0215]DNR	3	NA	NA	L	b_ulcer	1	4	38666
FMOD	DC[57.0215]PQEC[57.0215]DC[57.0215]PPNFPTAMYC[57.0215]DNR	3	NA	NA	L	b_ulcer	2	5	NA
FMOD	DC[57.0215]PQEC[57.0215]DC[57.0215]PPNFPTAMYC[57.0215]DNR	3	NA	NA	L	b_ulcer	3	6	53828.5
FMOD	SLILLDLSYNHLR	2	NA	NA	L	a_healthy	1	1	18706.9
FMOD	SLILLDLSYNHLR	2	NA	NA	L	a_healthy	2	2	24754.2
FMOD	SLILLDLSYNHLR	2	NA	NA	L	a_healthy	3	3	NA
FMOD	SLILLDLSYNHLR	2	NA	NA	L	c_remission	1	7	NA
FMOD	SLILLDLSYNHLR	2	NA	NA	L	c_remission	2	8	15105.6
FMOD	SLILLDLSYNHLR	2	NA	NA	L	c_remission	3	9	NA
FMOD	SLILLDLSYNHLR	2	NA	NA	L	b_ulcer	1	4	NA
FMOD	SLILLDLSYNHLR	2	NA	NA	L	b_ulcer	2	5	NA
FMOD	SLILLDLSYNHLR	2	NA	NA	L	b_ulcer	3	6	NA
FMOD	SLILLDLSYNHLR	3	NA	NA	L	a_healthy	1	1	241370
FMOD	SLILLDLSYNHLR	3	NA	NA	L	a_healthy	2	2	225144
FMOD	SLILLDLSYNHLR	3	NA	NA	L	a_healthy	3	3	129004
FMOD	SLILLDLSYNHLR	3	NA	NA	L	c_remission	1	7	237020
FMOD	SLILLDLSYNHLR	3	NA	NA	L	c_remission	2	8	164378
FMOD	SLILLDLSYNHLR	3	NA	NA	L	c_remission	3	9	158465
FMOD	SLILLDLSYNHLR	3	NA	NA	L	b_ulcer	1	4	159875
FMOD	SLILLDLSYNHLR	3	NA	NA	L	b_ulcer	2	5	175436
FMOD	SLILLDLSYNHLR	3	NA	NA	L	b_ulcer	3	6	200038
PRDX1	LVQAFQFTDK	2	NA	NA	L	a_healthy	1	1	256602
PRDX1	LVQAFQFTDK	2	NA	NA	L	a_healthy	2	2	257405
PRDX1	LVQAFQFTDK	2	NA	NA	L	a_healthy	3	3	376220
PRDX1	LVQAFQFTDK	2	NA	NA	L	c_remission	1	7	415943
PRDX1	LVQAFQFTDK	2	NA	NA	L	c_remission	2	8	269769
PRDX1	LVQAFQFTDK	2	NA	NA	L	c_remission	3	9	363146
PRDX1	LVQAFQFTDK	2	NA	NA	L	b_ulcer	1	4	351671
PRDX1	LVQAFQFTDK	2	NA	NA	L	b_ulcer	2	5	288388
PRDX1	LVQAFQFTDK	2	NA	NA	L	b_ulcer	3	6	288964
PRDX1	LVQAFQFTDKHGEVC[57.0215]PAGWKPGSDTIKPDVQK	4	NA	NA	L	a_healthy	1	1	25481.3
PRDX1	LVQAFQFTDKHGEVC[57.0215]PAGWKPGSDTIKPDVQK	4	NA	NA	L	a_healthy	2	2	32477.4
PRDX1	LVQAFQFTDKHGEVC[57.0215]PAGWKPGSDTIKPDVQK	4	NA	NA	L	a_healthy	3	3	68625.2
PRDX1	LVQAFQFTDKHGEVC[57.0215]PAGWKPGSDTIKPDVQK	4	NA	NA	L	c_remission	1	7	16198.5
PRDX1	LVQAFQFTDKHGEVC[57.0215]PAGWKPGSDTIKPDVQK	4	NA	NA	L	c_remission	2	8	70735.4
PRDX1	LVQAFQFTDKHGEVC[57.0215]PAGWKPGSDTIKPDVQK	4	NA	NA	L	c_remission	3	9	67034.3
PRDX1	LVQAFQFTDKHGEVC[57.0215]PAGWKPGSDTIKPDVQK	4	NA	NA	L	b_ulcer	1	4	44614
PRDX1	LVQAFQFTDKHGEVC[57.0215]PAGWKPGSDTIKPDVQK	4	NA	NA	L	b_ulcer	2	5	39984.5
PRDX1	LVQAFQFTDKHGEVC[57.0215]PAGWKPGSDTIKPDVQK	4	NA	NA	L	b_ulcer	3	6	24185.7
PRDX1	TVNDLPVGR	2	NA	NA	L	a_healthy	1	1	NA
PRDX1	TVNDLPVGR	2	NA	NA	L	a_healthy	2	2	NA
PRDX1	TVNDLPVGR	2	NA	NA	L	a_healthy	3	3	NA
PRDX1	TVNDLPVGR	2	NA	NA	L	c_remission	1	7	NA
PRDX1	TVNDLPVGR	2	NA	NA	L	c_remission	2	8	22436.9
PRDX1	TVNDLPVGR	2	NA	NA	L	c_remission	3	9	NA
PRDX1	TVNDLPVGR	2	NA	NA	L	b_ulcer	1	4	NA
PRDX1	TVNDLPVGR	2	NA	NA	L	b_ulcer	2	5	NA
PRDX1	TVNDLPVGR	2	NA	NA	L	b_ulcer	3	6	NA
PRDX1	LVQAFQFTDKHGEVC[57.0215]PAGWKPGSDTIKPDVQK	5	NA	NA	L	a_healthy	1	1	289197
PRDX1	LVQAFQFTDKHGEVC[57.0215]PAGWKPGSDTIKPDVQK	5	NA	NA	L	a_healthy	2	2	380464
PRDX1	LVQAFQFTDKHGEVC[57.0215]PAGWKPGSDTIKPDVQK	5	NA	NA	L	a_healthy	3	3	441886
PRDX1	LVQAFQFTDKHGEVC[57.0215]PAGWKPGSDTIKPDVQK	5	NA	NA	L	c_remission	1	7	258154
PRDX1	LVQAFQFTDKHGEVC[57.0215]PAGWKPGSDTIKPDVQK	5	NA	NA	L	c_remission	2	8	447013
PRDX1	LVQAFQFTDKHGEVC[57.0215]PAGWKPGSDTIKPDVQK	5	NA	NA	L	c_remission	3	9	470845
PRDX1	LVQAFQFTDKHGEVC[57.0215]PAGWKPGSDTIKPDVQK	5	NA	NA	L	b_ulcer	1	4	346738
PRDX1	LVQAFQFTDKHGEVC[57.0215]PAGWKPGSDTIKPDVQK	5	NA	NA	L	b_ulcer	2	5	343626
PRDX1	LVQAFQFTDKHGEVC[57.0215]PAGWKPGSDTIKPDVQK	5	NA	NA	L	b_ulcer	3	6	310262
PRDX1	GHPAPNFK	2	NA	NA	L	a_healthy	1	1	61867.6
PRDX1	GHPAPNFK	2	NA	NA	L	a_healthy	2	2	93164.6
PRDX1	GHPAPNFK	2	NA	NA	L	a_healthy	3	3	136004
PRDX1	GHPAPNFK	2	NA	NA	L	c_remission	1	7	68406.3
PRDX1	GHPAPNFK	2	NA	NA	L	c_remission	2	8	127865
PRDX1	GHPAPNFK	2	NA	NA	L	c_remission	3	9	NA
PRDX1	GHPAPNFK	2	NA	NA	L	b_ulcer	1	4	59442.4
PRDX1	GHPAPNFK	2	NA	NA	L	b_ulcer	2	5	80202.1
PRDX1	GHPAPNFK	2	NA	NA	L	b_ulcer	3	6	51753.8
PRDX1	LVQAFQFTDKHGEVC[57.0215]PAGWKPGSDTIKPDVQKS	5	NA	NA	L	a_healthy	1	1	NA
PRDX1	LVQAFQFTDKHGEVC[57.0215]PAGWKPGSDTIKPDVQKS	5	NA	NA	L	a_healthy	2	2	NA
PRDX1	LVQAFQFTDKHGEVC[57.0215]PAGWKPGSDTIKPDVQKS	5	NA	NA	L	a_healthy	3	3	NA
PRDX1	LVQAFQFTDKHGEVC[57.0215]PAGWKPGSDTIKPDVQKS	5	NA	NA	L	c_remission	1	7	28941
PRDX1	LVQAFQFTDKHGEVC[57.0215]PAGWKPGSDTIKPDVQKS	5	NA	NA	L	c_remission	2	8	NA
PRDX1	LVQAFQFTDKHGEVC[57.0215]PAGWKPGSDTIKPDVQKS	5	NA	NA	L	c_remission	3	9	32799.1
PRDX1	LVQAFQFTDKHGEVC[57.0215]PAGWKPGSDTIKPDVQKS	5	NA	NA	L	b_ulcer	1	4	NA
PRDX1	LVQAFQFTDKHGEVC[57.0215]PAGWKPGSDTIKPDVQKS	5	NA	NA	L	b_ulcer	2	5	NA
PRDX1	LVQAFQFTDKHGEVC[57.0215]PAGWKPGSDTIKPDVQKS	5	NA	NA	L	b_ulcer	3	6	NA
PRDX1	IGHPAPNFK	2	NA	NA	L	a_healthy	1	1	97276.3
PRDX1	IGHPAPNFK	2	NA	NA	L	a_healthy	2	2	112183
PRDX1	IGHPAPNFK	2	NA	NA	L	a_healthy	3	3	146194
PRDX1	IGHPAPNFK	2	NA	NA	L	c_remission	1	7	105751
PRDX1	IGHPAPNFK	2	NA	NA	L	c_remission	2	8	153974
PRDX1	IGHPAPNFK	2	NA	NA	L	c_remission	3	9	80699.5
PRDX1	IGHPAPNFK	2	NA	NA	L	b_ulcer	1	4	66753.1
PRDX1	IGHPAPNFK	2	NA	NA	L	b_ulcer	2	5	97235.7
PRDX1	IGHPAPNFK	2	NA	NA	L	b_ulcer	3	6	103371
PRDX1	IGHPAPNFK	3	NA	NA	L	a_healthy	1	1	NA
PRDX1	IGHPAPNFK	3	NA	NA	L	a_healthy	2	2	21627.5
PRDX1	IGHPAPNFK	3	NA	NA	L	a_healthy	3	3	29927.6
PRDX1	IGHPAPNFK	3	NA	NA	L	c_remission	1	7	NA
PRDX1	IGHPAPNFK	3	NA	NA	L	c_remission	2	8	NA
PRDX1	IGHPAPNFK	3	NA	NA	L	c_remission	3	9	NA
PRDX1	IGHPAPNFK	3	NA	NA	L	b_ulcer	1	4	32166.2
PRDX1	IGHPAPNFK	3	NA	NA	L	b_ulcer	2	5	NA
PRDX1	IGHPAPNFK	3	NA	NA	L	b_ulcer	3	6	NA
PRDX1	HGEVC[57.0215]PAGWKPGSDTIKPDVQK	4	NA	NA	L	a_healthy	1	1	140442
PRDX1	HGEVC[57.0215]PAGWKPGSDTIKPDVQK	4	NA	NA	L	a_healthy	2	2	167108
PRDX1	HGEVC[57.0215]PAGWKPGSDTIKPDVQK	4	NA	NA	L	a_healthy	3	3	368338
PRDX1	HGEVC[57.0215]PAGWKPGSDTIKPDVQK	4	NA	NA	L	c_remission	1	7	126607
PRDX1	HGEVC[57.0215]PAGWKPGSDTIKPDVQK	4	NA	NA	L	c_remission	2	8	194534
PRDX1	HGEVC[57.0215]PAGWKPGSDTIKPDVQK	4	NA	NA	L	c_remission	3	9	180535
PRDX1	HGEVC[57.0215]PAGWKPGSDTIKPDVQK	4	NA	NA	L	b_ulcer	1	4	197209
PRDX1	HGEVC[57.0215]PAGWKPGSDTIKPDVQK	4	NA	NA	L	b_ulcer	2	5	223151
PRDX1	HGEVC[57.0215]PAGWKPGSDTIKPDVQK	4	NA	NA	L	b_ulcer	3	6	194384
PRDX1	HGEVC[57.0215]PAGWKPGSDTIKPDVQK	5	NA	NA	L	a_healthy	1	1	22962.2
PRDX1	HGEVC[57.0215]PAGWKPGSDTIKPDVQK	5	NA	NA	L	a_healthy	2	2	NA
PRDX1	HGEVC[57.0215]PAGWKPGSDTIKPDVQK	5	NA	NA	L	a_healthy	3	3	39224.6
PRDX1	HGEVC[57.0215]PAGWKPGSDTIKPDVQK	5	NA	NA	L	c_remission	1	7	31276
PRDX1	HGEVC[57.0215]PAGWKPGSDTIKPDVQK	5	NA	NA	L	c_remission	2	8	NA
PRDX1	HGEVC[57.0215]PAGWKPGSDTIKPDVQK	5	NA	NA	L	c_remission	3	9	32116.8
PRDX1	HGEVC[57.0215]PAGWKPGSDTIKPDVQK	5	NA	NA	L	b_ulcer	1	4	34142.3
PRDX1	HGEVC[57.0215]PAGWKPGSDTIKPDVQK	5	NA	NA	L	b_ulcer	2	5	28859.5
PRDX1	HGEVC[57.0215]PAGWKPGSDTIKPDVQK	5	NA	NA	L	b_ulcer	3	6	44193.2
PRDX1	FYPLDFTFVC[57.0215]PTEIIAFSDRAEEFKK	4	NA	NA	L	a_healthy	1	1	56052.4
PRDX1	FYPLDFTFVC[57.0215]PTEIIAFSDRAEEFKK	4	NA	NA	L	a_healthy	2	2	31169
PRDX1	FYPLDFTFVC[57.0215]PTEIIAFSDRAEEFKK	4	NA	NA	L	a_healthy	3	3	96273.8
PRDX1	FYPLDFTFVC[57.0215]PTEIIAFSDRAEEFKK	4	NA	NA	L	c_remission	1	7	78867.5
PRDX1	FYPLDFTFVC[57.0215]PTEIIAFSDRAEEFKK	4	NA	NA	L	c_remission	2	8	63710.4
PRDX1	FYPLDFTFVC[57.0215]PTEIIAFSDRAEEFKK	4	NA	NA	L	c_remission	3	9	53117.7
PRDX1	FYPLDFTFVC[57.0215]PTEIIAFSDRAEEFKK	4	NA	NA	L	b_ulcer	1	4	50679.2
PRDX1	FYPLDFTFVC[57.0215]PTEIIAFSDRAEEFKK	4	NA	NA	L	b_ulcer	2	5	42847.2
PRDX1	FYPLDFTFVC[57.0215]PTEIIAFSDRAEEFKK	4	NA	NA	L	b_ulcer	3	6	44832.3
PRDX1	HGEVC[57.0215]PAGWKPGSDTIKPDVQKS	4	NA	NA	L	a_healthy	1	1	NA
PRDX1	HGEVC[57.0215]PAGWKPGSDTIKPDVQKS	4	NA	NA	L	a_healthy	2	2	NA
PRDX1	HGEVC[57.0215]PAGWKPGSDTIKPDVQKS	4	NA	NA	L	a_healthy	3	3	23471.3
PRDX1	HGEVC[57.0215]PAGWKPGSDTIKPDVQKS	4	NA	NA	L	c_remission	1	7	NA
PRDX1	HGEVC[57.0215]PAGWKPGSDTIKPDVQKS	4	NA	NA	L	c_remission	2	8	NA
PRDX1	HGEVC[57.0215]PAGWKPGSDTIKPDVQKS	4	NA	NA	L	c_remission	3	9	NA
PRDX1	HGEVC[57.0215]PAGWKPGSDTIKPDVQKS	4	NA	NA	L	b_ulcer	1	4	NA
PRDX1	HGEVC[57.0215]PAGWKPGSDTIKPDVQKS	4	NA	NA	L	b_ulcer	2	5	34473.2
PRDX1	HGEVC[57.0215]PAGWKPGSDTIKPDVQKS	4	NA	NA	L	b_ulcer	3	6	NA
PRDX1	Q[-17.0265]GGLGPMNIPLVSDPKR	2	NA	NA	L	a_healthy	1	1	36087.5
PRDX1	Q[-17.0265]GGLGPMNIPLVSDPKR	2	NA	NA	L	a_healthy	2	2	52238.6
PRDX1	Q[-17.0265]GGLGPMNIPLVSDPKR	2	NA	NA	L	a_healthy	3	3	79652.9
PRDX1	Q[-17.0265]GGLGPMNIPLVSDPKR	2	NA	NA	L	c_remission	1	7	41483.8
PRDX1	Q[-17.0265]GGLGPMNIPLVSDPKR	2	NA	NA	L	c_remission	2	8	89577.9
PRDX1	Q[-17.0265]GGLGPMNIPLVSDPKR	2	NA	NA	L	c_remission	3	9	50322.5
PRDX1	Q[-17.0265]GGLGPMNIPLVSDPKR	2	NA	NA	L	b_ulcer	1	4	45901.8
PRDX1	Q[-17.0265]GGLGPMNIPLVSDPKR	2	NA	NA	L	b_ulcer	2	5	50408.7
PRDX1	Q[-17.0265]GGLGPMNIPLVSDPKR	2	NA	NA	L	b_ulcer	3	6	41887.1
PRDX1	Q[-17.0265]GGLGPMNIPLVSDPKR	3	NA	NA	L	a_healthy	1	1	59216.3
PRDX1	Q[-17.0265]GGLGPMNIPLVSDPKR	3	NA	NA	L	a_healthy	2	2	71930.2
PRDX1	Q[-17.0265]GGLGPMNIPLVSDPKR	3	NA	NA	L	a_healthy	3	3	71896.4
PRDX1	Q[-17.0265]GGLGPMNIPLVSDPKR	3	NA	NA	L	c_remission	1	7	67199.1
PRDX1	Q[-17.0265]GGLGPMNIPLVSDPKR	3	NA	NA	L	c_remission	2	8	95481
PRDX1	Q[-17.0265]GGLGPMNIPLVSDPKR	3	NA	NA	L	c_remission	3	9	59170
PRDX1	Q[-17.0265]GGLGPMNIPLVSDPKR	3	NA	NA	L	b_ulcer	1	4	61330.2
PRDX1	Q[-17.0265]GGLGPMNIPLVSDPKR	3	NA	NA	L	b_ulcer	2	5	57129.3
PRDX1	Q[-17.0265]GGLGPMNIPLVSDPKR	3	NA	NA	L	b_ulcer	3	6	55663.6
PRDX1	KQGGLGPMNIPLVSDPK	3	NA	NA	L	a_healthy	1	1	114259
PRDX1	KQGGLGPMNIPLVSDPK	3	NA	NA	L	a_healthy	2	2	102479
PRDX1	KQGGLGPMNIPLVSDPK	3	NA	NA	L	a_healthy	3	3	155287
PRDX1	KQGGLGPMNIPLVSDPK	3	NA	NA	L	c_remission	1	7	128056
PRDX1	KQGGLGPMNIPLVSDPK	3	NA	NA	L	c_remission	2	8	144378
PRDX1	KQGGLGPMNIPLVSDPK	3	NA	NA	L	c_remission	3	9	122665
PRDX1	KQGGLGPMNIPLVSDPK	3	NA	NA	L	b_ulcer	1	4	117766
PRDX1	KQGGLGPMNIPLVSDPK	3	NA	NA	L	b_ulcer	2	5	100974
PRDX1	KQGGLGPMNIPLVSDPK	3	NA	NA	L	b_ulcer	3	6	72874.9
PRDX1	KQGGLGPMNIPLVSDPKR	3	NA	NA	L	a_healthy	1	1	80563.7
PRDX1	KQGGLGPMNIPLVSDPKR	3	NA	NA	L	a_healthy	2	2	125846
PRDX1	KQGGLGPMNIPLVSDPKR	3	NA	NA	L	a_healthy	3	3	107371
PRDX1	KQGGLGPMNIPLVSDPKR	3	NA	NA	L	c_remission	1	7	85147
PRDX1	KQGGLGPMNIPLVSDPKR	3	NA	NA	L	c_remission	2	8	182566
PRDX1	KQGGLGPMNIPLVSDPKR	3	NA	NA	L	c_remission	3	9	108674
PRDX1	KQGGLGPMNIPLVSDPKR	3	NA	NA	L	b_ulcer	1	4	84718.6
PRDX1	KQGGLGPMNIPLVSDPKR	3	NA	NA	L	b_ulcer	2	5	91102.6
PRDX1	KQGGLGPMNIPLVSDPKR	3	NA	NA	L	b_ulcer	3	6	78137.2
PRDX1	KQGGLGPMNIPLVSDPKR	4	NA	NA	L	a_healthy	1	1	228129
PRDX1	KQGGLGPMNIPLVSDPKR	4	NA	NA	L	a_healthy	2	2	343255
PRDX1	KQGGLGPMNIPLVSDPKR	4	NA	NA	L	a_healthy	3	3	354019
PRDX1	KQGGLGPMNIPLVSDPKR	4	NA	NA	L	c_remission	1	7	256828
PRDX1	KQGGLGPMNIPLVSDPKR	4	NA	NA	L	c_remission	2	8	454554
PRDX1	KQGGLGPMNIPLVSDPKR	4	NA	NA	L	c_remission	3	9	320236
PRDX1	KQGGLGPMNIPLVSDPKR	4	NA	NA	L	b_ulcer	1	4	215678
PRDX1	KQGGLGPMNIPLVSDPKR	4	NA	NA	L	b_ulcer	2	5	250378
PRDX1	KQGGLGPMNIPLVSDPKR	4	NA	NA	L	b_ulcer	3	6	241706
PRDX1	SKEYFSK	2	NA	NA	L	a_healthy	1	1	25144.5
PRDX1	SKEYFSK	2	NA	NA	L	a_healthy	2	2	NA
PRDX1	SKEYFSK	2	NA	NA	L	a_healthy	3	3	NA
PRDX1	SKEYFSK	2	NA	NA	L	c_remission	1	7	NA
PRDX1	SKEYFSK	2	NA	NA	L	c_remission	2	8	42669.4
PRDX1	SKEYFSK	2	NA	NA	L	c_remission	3	9	NA
PRDX1	SKEYFSK	2	NA	NA	L	b_ulcer	1	4	29464.6
PRDX1	SKEYFSK	2	NA	NA	L	b_ulcer	2	5	NA
PRDX1	SKEYFSK	2	NA	NA	L	b_ulcer	3	6	16521
PRDX1	AQDYGVLKADEGISFR	2	NA	NA	L	a_healthy	1	1	38392.2
PRDX1	AQDYGVLKADEGISFR	2	NA	NA	L	a_healthy	2	2	42201.5
PRDX1	AQDYGVLKADEGISFR	2	NA	NA	L	a_healthy	3	3	44972.7
PRDX1	AQDYGVLKADEGISFR	2	NA	NA	L	c_remission	1	7	32831.8
PRDX1	AQDYGVLKADEGISFR	2	NA	NA	L	c_remission	2	8	62567
PRDX1	AQDYGVLKADEGISFR	2	NA	NA	L	c_remission	3	9	31331.2
PRDX1	AQDYGVLKADEGISFR	2	NA	NA	L	b_ulcer	1	4	34397.1
PRDX1	AQDYGVLKADEGISFR	2	NA	NA	L	b_ulcer	2	5	39010.7
PRDX1	AQDYGVLKADEGISFR	2	NA	NA	L	b_ulcer	3	6	33656.2
PRDX1	Q[-17.0265]ITVNDLPVGR	2	NA	NA	L	a_healthy	1	1	NA
PRDX1	Q[-17.0265]ITVNDLPVGR	2	NA	NA	L	a_healthy	2	2	NA
PRDX1	Q[-17.0265]ITVNDLPVGR	2	NA	NA	L	a_healthy	3	3	NA
PRDX1	Q[-17.0265]ITVNDLPVGR	2	NA	NA	L	c_remission	1	7	NA
PRDX1	Q[-17.0265]ITVNDLPVGR	2	NA	NA	L	c_remission	2	8	NA
PRDX1	Q[-17.0265]ITVNDLPVGR	2	NA	NA	L	c_remission	3	9	NA
PRDX1	Q[-17.0265]ITVNDLPVGR	2	NA	NA	L	b_ulcer	1	4	NA
PRDX1	Q[-17.0265]ITVNDLPVGR	2	NA	NA	L	b_ulcer	2	5	NA
PRDX1	Q[-17.0265]ITVNDLPVGR	2	NA	NA	L	b_ulcer	3	6	NA
PRDX1	DISLSDYKGK	2	NA	NA	L	a_healthy	1	1	NA
PRDX1	DISLSDYKGK	2	NA	NA	L	a_healthy	2	2	18728.6
PRDX1	DISLSDYKGK	2	NA	NA	L	a_healthy	3	3	NA
PRDX1	DISLSDYKGK	2	NA	NA	L	c_remission	1	7	NA
PRDX1	DISLSDYKGK	2	NA	NA	L	c_remission	2	8	NA
PRDX1	DISLSDYKGK	2	NA	NA	L	c_remission	3	9	NA
PRDX1	DISLSDYKGK	2	NA	NA	L	b_ulcer	1	4	NA
PRDX1	DISLSDYKGK	2	NA	NA	L	b_ulcer	2	5	NA
PRDX1	DISLSDYKGK	2	NA	NA	L	b_ulcer	3	6	NA
PRDX1	TIAQDYGVLK	2	NA	NA	L	a_healthy	1	1	119315
PRDX1	TIAQDYGVLK	2	NA	NA	L	a_healthy	2	2	138374
PRDX1	TIAQDYGVLK	2	NA	NA	L	a_healthy	3	3	197551
PRDX1	TIAQDYGVLK	2	NA	NA	L	c_remission	1	7	176840
PRDX1	TIAQDYGVLK	2	NA	NA	L	c_remission	2	8	161231
PRDX1	TIAQDYGVLK	2	NA	NA	L	c_remission	3	9	149575
PRDX1	TIAQDYGVLK	2	NA	NA	L	b_ulcer	1	4	179404
PRDX1	TIAQDYGVLK	2	NA	NA	L	b_ulcer	2	5	142815
PRDX1	TIAQDYGVLK	2	NA	NA	L	b_ulcer	3	6	160973
PRDX1	TIAQDYGVLKADEGISFR	2	NA	NA	L	a_healthy	1	1	72369.5
PRDX1	TIAQDYGVLKADEGISFR	2	NA	NA	L	a_healthy	2	2	129773
PRDX1	TIAQDYGVLKADEGISFR	2	NA	NA	L	a_healthy	3	3	126951
PRDX1	TIAQDYGVLKADEGISFR	2	NA	NA	L	c_remission	1	7	83093.2
PRDX1	TIAQDYGVLKADEGISFR	2	NA	NA	L	c_remission	2	8	108699
PRDX1	TIAQDYGVLKADEGISFR	2	NA	NA	L	c_remission	3	9	83656
PRDX1	TIAQDYGVLKADEGISFR	2	NA	NA	L	b_ulcer	1	4	90562.9
PRDX1	TIAQDYGVLKADEGISFR	2	NA	NA	L	b_ulcer	2	5	70105.3
PRDX1	TIAQDYGVLKADEGISFR	2	NA	NA	L	b_ulcer	3	6	72492.9
PRDX1	QGGLGPMNIPLVSDPKR	3	NA	NA	L	a_healthy	1	1	147977
PRDX1	QGGLGPMNIPLVSDPKR	3	NA	NA	L	a_healthy	2	2	156656
PRDX1	QGGLGPMNIPLVSDPKR	3	NA	NA	L	a_healthy	3	3	195643
PRDX1	QGGLGPMNIPLVSDPKR	3	NA	NA	L	c_remission	1	7	131696
PRDX1	QGGLGPMNIPLVSDPKR	3	NA	NA	L	c_remission	2	8	106911
PRDX1	QGGLGPMNIPLVSDPKR	3	NA	NA	L	c_remission	3	9	184553
PRDX1	QGGLGPMNIPLVSDPKR	3	NA	NA	L	b_ulcer	1	4	142872
PRDX1	QGGLGPMNIPLVSDPKR	3	NA	NA	L	b_ulcer	2	5	162128
PRDX1	QGGLGPMNIPLVSDPKR	3	NA	NA	L	b_ulcer	3	6	121213
PRDX1	LNC[57.0215]QVIGASVDSHFC[57.0215]HLAWVNTPK	3	NA	NA	L	a_healthy	1	1	42425.4
PRDX1	LNC[57.0215]QVIGASVDSHFC[57.0215]HLAWVNTPK	3	NA	NA	L	a_healthy	2	2	46394.3
PRDX1	LNC[57.0215]QVIGASVDSHFC[57.0215]HLAWVNTPK	3	NA	NA	L	a_healthy	3	3	62154.4
PRDX1	LNC[57.0215]QVIGASVDSHFC[57.0215]HLAWVNTPK	3	NA	NA	L	c_remission	1	7	49594.3
PRDX1	LNC[57.0215]QVIGASVDSHFC[57.0215]HLAWVNTPK	3	NA	NA	L	c_remission	2	8	49884.1
PRDX1	LNC[57.0215]QVIGASVDSHFC[57.0215]HLAWVNTPK	3	NA	NA	L	c_remission	3	9	56694.4
PRDX1	LNC[57.0215]QVIGASVDSHFC[57.0215]HLAWVNTPK	3	NA	NA	L	b_ulcer	1	4	54485.5
PRDX1	LNC[57.0215]QVIGASVDSHFC[57.0215]HLAWVNTPK	3	NA	NA	L	b_ulcer	2	5	54309
PRDX1	LNC[57.0215]QVIGASVDSHFC[57.0215]HLAWVNTPK	3	NA	NA	L	b_ulcer	3	6	42779.5
PRDX1	LNC[57.0215]QVIGASVDSHFC[57.0215]HLAWVNTPK	4	NA	NA	L	a_healthy	1	1	75632.9
PRDX1	LNC[57.0215]QVIGASVDSHFC[57.0215]HLAWVNTPK	4	NA	NA	L	a_healthy	2	2	82544.4
PRDX1	LNC[57.0215]QVIGASVDSHFC[57.0215]HLAWVNTPK	4	NA	NA	L	a_healthy	3	3	109109
PRDX1	LNC[57.0215]QVIGASVDSHFC[57.0215]HLAWVNTPK	4	NA	NA	L	c_remission	1	7	111260
PRDX1	LNC[57.0215]QVIGASVDSHFC[57.0215]HLAWVNTPK	4	NA	NA	L	c_remission	2	8	65765.8
PRDX1	LNC[57.0215]QVIGASVDSHFC[57.0215]HLAWVNTPK	4	NA	NA	L	c_remission	3	9	109815
PRDX1	LNC[57.0215]QVIGASVDSHFC[57.0215]HLAWVNTPK	4	NA	NA	L	b_ulcer	1	4	97521.4
PRDX1	LNC[57.0215]QVIGASVDSHFC[57.0215]HLAWVNTPK	4	NA	NA	L	b_ulcer	2	5	90396.8
PRDX1	LNC[57.0215]QVIGASVDSHFC[57.0215]HLAWVNTPK	4	NA	NA	L	b_ulcer	3	6	91179.2
PRDX1	LNC[57.0215]QVIGASVDSHFC[57.0215]HLAWVNTPKK	4	NA	NA	L	a_healthy	1	1	68202.2
PRDX1	LNC[57.0215]QVIGASVDSHFC[57.0215]HLAWVNTPKK	4	NA	NA	L	a_healthy	2	2	65364.4
PRDX1	LNC[57.0215]QVIGASVDSHFC[57.0215]HLAWVNTPKK	4	NA	NA	L	a_healthy	3	3	79643.1
PRDX1	LNC[57.0215]QVIGASVDSHFC[57.0215]HLAWVNTPKK	4	NA	NA	L	c_remission	1	7	61959.6
PRDX1	LNC[57.0215]QVIGASVDSHFC[57.0215]HLAWVNTPKK	4	NA	NA	L	c_remission	2	8	65104.1
PRDX1	LNC[57.0215]QVIGASVDSHFC[57.0215]HLAWVNTPKK	4	NA	NA	L	c_remission	3	9	85491.4
PRDX1	LNC[57.0215]QVIGASVDSHFC[57.0215]HLAWVNTPKK	4	NA	NA	L	b_ulcer	1	4	57914.4
PRDX1	LNC[57.0215]QVIGASVDSHFC[57.0215]HLAWVNTPKK	4	NA	NA	L	b_ulcer	2	5	83091.4
PRDX1	LNC[57.0215]QVIGASVDSHFC[57.0215]HLAWVNTPKK	4	NA	NA	L	b_ulcer	3	6	61402.1
PRDX1	LNC[57.0215]QVIGASVDSHFC[57.0215]HLAWVNTPKK	5	NA	NA	L	a_healthy	1	1	133503
PRDX1	LNC[57.0215]QVIGASVDSHFC[57.0215]HLAWVNTPKK	5	NA	NA	L	a_healthy	2	2	134827
PRDX1	LNC[57.0215]QVIGASVDSHFC[57.0215]HLAWVNTPKK	5	NA	NA	L	a_healthy	3	3	168486
PRDX1	LNC[57.0215]QVIGASVDSHFC[57.0215]HLAWVNTPKK	5	NA	NA	L	c_remission	1	7	143423
PRDX1	LNC[57.0215]QVIGASVDSHFC[57.0215]HLAWVNTPKK	5	NA	NA	L	c_remission	2	8	144115
PRDX1	LNC[57.0215]QVIGASVDSHFC[57.0215]HLAWVNTPKK	5	NA	NA	L	c_remission	3	9	170358
PRDX1	LNC[57.0215]QVIGASVDSHFC[57.0215]HLAWVNTPKK	5	NA	NA	L	b_ulcer	1	4	122146
PRDX1	LNC[57.0215]QVIGASVDSHFC[57.0215]HLAWVNTPKK	5	NA	NA	L	b_ulcer	2	5	165382
PRDX1	LNC[57.0215]QVIGASVDSHFC[57.0215]HLAWVNTPKK	5	NA	NA	L	b_ulcer	3	6	138648
PRDX1	QITVNDLPVGR	2	NA	NA	L	a_healthy	1	1	355738
PRDX1	QITVNDLPVGR	2	NA	NA	L	a_healthy	2	2	498146
PRDX1	QITVNDLPVGR	2	NA	NA	L	a_healthy	3	3	456753
PRDX1	QITVNDLPVGR	2	NA	NA	L	c_remission	1	7	395469
PRDX1	QITVNDLPVGR	2	NA	NA	L	c_remission	2	8	298609
PRDX1	QITVNDLPVGR	2	NA	NA	L	c_remission	3	9	403389
PRDX1	QITVNDLPVGR	2	NA	NA	L	b_ulcer	1	4	407541
PRDX1	QITVNDLPVGR	2	NA	NA	L	b_ulcer	2	5	316866
PRDX1	QITVNDLPVGR	2	NA	NA	L	b_ulcer	3	6	364436
PRDX1	ATAVMPDGQFK	2	NA	NA	L	a_healthy	1	1	NA
PRDX1	ATAVMPDGQFK	2	NA	NA	L	a_healthy	2	2	NA
PRDX1	ATAVMPDGQFK	2	NA	NA	L	a_healthy	3	3	NA
PRDX1	ATAVMPDGQFK	2	NA	NA	L	c_remission	1	7	NA
PRDX1	ATAVMPDGQFK	2	NA	NA	L	c_remission	2	8	46223.3
PRDX1	ATAVMPDGQFK	2	NA	NA	L	c_remission	3	9	NA
PRDX1	ATAVMPDGQFK	2	NA	NA	L	b_ulcer	1	4	NA
PRDX1	ATAVMPDGQFK	2	NA	NA	L	b_ulcer	2	5	NA
PRDX1	ATAVMPDGQFK	2	NA	NA	L	b_ulcer	3	6	NA
PRDX1	ATAVMPDGQFKDISLSDYK	2	NA	NA	L	a_healthy	1	1	136687
PRDX1	ATAVMPDGQFKDISLSDYK	2	NA	NA	L	a_healthy	2	2	104882
PRDX1	ATAVMPDGQFKDISLSDYK	2	NA	NA	L	a_healthy	3	3	164288
PRDX1	ATAVMPDGQFKDISLSDYK	2	NA	NA	L	c_remission	1	7	151187
PRDX1	ATAVMPDGQFKDISLSDYK	2	NA	NA	L	c_remission	2	8	167121
PRDX1	ATAVMPDGQFKDISLSDYK	2	NA	NA	L	c_remission	3	9	144574
PRDX1	ATAVMPDGQFKDISLSDYK	2	NA	NA	L	b_ulcer	1	4	129727
PRDX1	ATAVMPDGQFKDISLSDYK	2	NA	NA	L	b_ulcer	2	5	122851
PRDX1	ATAVMPDGQFKDISLSDYK	2	NA	NA	L	b_ulcer	3	6	127963
PRDX1	ATAVMPDGQFKDISLSDYK	3	NA	NA	L	a_healthy	1	1	280734
PRDX1	ATAVMPDGQFKDISLSDYK	3	NA	NA	L	a_healthy	2	2	305516
PRDX1	ATAVMPDGQFKDISLSDYK	3	NA	NA	L	a_healthy	3	3	409530
PRDX1	ATAVMPDGQFKDISLSDYK	3	NA	NA	L	c_remission	1	7	379496
PRDX1	ATAVMPDGQFKDISLSDYK	3	NA	NA	L	c_remission	2	8	349517
PRDX1	ATAVMPDGQFKDISLSDYK	3	NA	NA	L	c_remission	3	9	362934
PRDX1	ATAVMPDGQFKDISLSDYK	3	NA	NA	L	b_ulcer	1	4	331238
PRDX1	ATAVMPDGQFKDISLSDYK	3	NA	NA	L	b_ulcer	2	5	309852
PRDX1	ATAVMPDGQFKDISLSDYK	3	NA	NA	L	b_ulcer	3	6	343056
PRDX1	ATAVMPDGQFKDISLSDYKGK	2	NA	NA	L	a_healthy	1	1	NA
PRDX1	ATAVMPDGQFKDISLSDYKGK	2	NA	NA	L	a_healthy	2	2	NA
PRDX1	ATAVMPDGQFKDISLSDYKGK	2	NA	NA	L	a_healthy	3	3	NA
PRDX1	ATAVMPDGQFKDISLSDYKGK	2	NA	NA	L	c_remission	1	7	NA
PRDX1	ATAVMPDGQFKDISLSDYKGK	2	NA	NA	L	c_remission	2	8	NA
PRDX1	ATAVMPDGQFKDISLSDYKGK	2	NA	NA	L	c_remission	3	9	42007
PRDX1	ATAVMPDGQFKDISLSDYKGK	2	NA	NA	L	b_ulcer	1	4	NA
PRDX1	ATAVMPDGQFKDISLSDYKGK	2	NA	NA	L	b_ulcer	2	5	14725.7
PRDX1	ATAVMPDGQFKDISLSDYKGK	2	NA	NA	L	b_ulcer	3	6	NA
PRDX1	ATAVMPDGQFKDISLSDYKGK	3	NA	NA	L	a_healthy	1	1	96349.9
PRDX1	ATAVMPDGQFKDISLSDYKGK	3	NA	NA	L	a_healthy	2	2	127289
PRDX1	ATAVMPDGQFKDISLSDYKGK	3	NA	NA	L	a_healthy	3	3	147734
PRDX1	ATAVMPDGQFKDISLSDYKGK	3	NA	NA	L	c_remission	1	7	87822.8
PRDX1	ATAVMPDGQFKDISLSDYKGK	3	NA	NA	L	c_remission	2	8	192073
PRDX1	ATAVMPDGQFKDISLSDYKGK	3	NA	NA	L	c_remission	3	9	116656
PRDX1	ATAVMPDGQFKDISLSDYKGK	3	NA	NA	L	b_ulcer	1	4	99098.1
PRDX1	ATAVMPDGQFKDISLSDYKGK	3	NA	NA	L	b_ulcer	2	5	103341
PRDX1	ATAVMPDGQFKDISLSDYKGK	3	NA	NA	L	b_ulcer	3	6	90333.9
PRDX1	FIIDDKGILR	2	NA	NA	L	a_healthy	1	1	95256.9
PRDX1	FIIDDKGILR	2	NA	NA	L	a_healthy	2	2	126765
PRDX1	FIIDDKGILR	2	NA	NA	L	a_healthy	3	3	144895
PRDX1	FIIDDKGILR	2	NA	NA	L	c_remission	1	7	90029.1
PRDX1	FIIDDKGILR	2	NA	NA	L	c_remission	2	8	220769
PRDX1	FIIDDKGILR	2	NA	NA	L	c_remission	3	9	138411
PRDX1	FIIDDKGILR	2	NA	NA	L	b_ulcer	1	4	113597
PRDX1	FIIDDKGILR	2	NA	NA	L	b_ulcer	2	5	62186.8
PRDX1	FIIDDKGILR	2	NA	NA	L	b_ulcer	3	6	100059
PRDX1	FIIDDKGILR	3	NA	NA	L	a_healthy	1	1	NA
PRDX1	FIIDDKGILR	3	NA	NA	L	a_healthy	2	2	NA
PRDX1	FIIDDKGILR	3	NA	NA	L	a_healthy	3	3	NA
PRDX1	FIIDDKGILR	3	NA	NA	L	c_remission	1	7	NA
PRDX1	FIIDDKGILR	3	NA	NA	L	c_remission	2	8	31625.9
PRDX1	FIIDDKGILR	3	NA	NA	L	c_remission	3	9	NA
PRDX1	FIIDDKGILR	3	NA	NA	L	b_ulcer	1	4	NA
PRDX1	FIIDDKGILR	3	NA	NA	L	b_ulcer	2	5	NA
PRDX1	FIIDDKGILR	3	NA	NA	L	b_ulcer	3	6	NA
PRDX1	KLNC[57.0215]QVIGASVDSHFC[57.0215]HLAWVNTPK	4	NA	NA	L	a_healthy	1	1	59285.3
PRDX1	KLNC[57.0215]QVIGASVDSHFC[57.0215]HLAWVNTPK	4	NA	NA	L	a_healthy	2	2	56524
PRDX1	KLNC[57.0215]QVIGASVDSHFC[57.0215]HLAWVNTPK	4	NA	NA	L	a_healthy	3	3	86994.8
PRDX1	KLNC[57.0215]QVIGASVDSHFC[57.0215]HLAWVNTPK	4	NA	NA	L	c_remission	1	7	52575.8
PRDX1	KLNC[57.0215]QVIGASVDSHFC[57.0215]HLAWVNTPK	4	NA	NA	L	c_remission	2	8	60720.1
PRDX1	KLNC[57.0215]QVIGASVDSHFC[57.0215]HLAWVNTPK	4	NA	NA	L	c_remission	3	9	73233.9
PRDX1	KLNC[57.0215]QVIGASVDSHFC[57.0215]HLAWVNTPK	4	NA	NA	L	b_ulcer	1	4	60366.9
PRDX1	KLNC[57.0215]QVIGASVDSHFC[57.0215]HLAWVNTPK	4	NA	NA	L	b_ulcer	2	5	68069
PRDX1	KLNC[57.0215]QVIGASVDSHFC[57.0215]HLAWVNTPK	4	NA	NA	L	b_ulcer	3	6	54342.6
PRDX1	KLNC[57.0215]QVIGASVDSHFC[57.0215]HLAWVNTPK	5	NA	NA	L	a_healthy	1	1	NA
PRDX1	KLNC[57.0215]QVIGASVDSHFC[57.0215]HLAWVNTPK	5	NA	NA	L	a_healthy	2	2	NA
PRDX1	KLNC[57.0215]QVIGASVDSHFC[57.0215]HLAWVNTPK	5	NA	NA	L	a_healthy	3	3	20552.1
PRDX1	KLNC[57.0215]QVIGASVDSHFC[57.0215]HLAWVNTPK	5	NA	NA	L	c_remission	1	7	NA
PRDX1	KLNC[57.0215]QVIGASVDSHFC[57.0215]HLAWVNTPK	5	NA	NA	L	c_remission	2	8	NA
PRDX1	KLNC[57.0215]QVIGASVDSHFC[57.0215]HLAWVNTPK	5	NA	NA	L	c_remission	3	9	25999.3
PRDX1	KLNC[57.0215]QVIGASVDSHFC[57.0215]HLAWVNTPK	5	NA	NA	L	b_ulcer	1	4	20655.1
PRDX1	KLNC[57.0215]QVIGASVDSHFC[57.0215]HLAWVNTPK	5	NA	NA	L	b_ulcer	2	5	17958
PRDX1	KLNC[57.0215]QVIGASVDSHFC[57.0215]HLAWVNTPK	5	NA	NA	L	b_ulcer	3	6	20379.6
PRDX1	KLNC[57.0215]QVIGASVDSHFC[57.0215]HLAWVNTPKK	5	NA	NA	L	a_healthy	1	1	NA
PRDX1	KLNC[57.0215]QVIGASVDSHFC[57.0215]HLAWVNTPKK	5	NA	NA	L	a_healthy	2	2	NA
PRDX1	KLNC[57.0215]QVIGASVDSHFC[57.0215]HLAWVNTPKK	5	NA	NA	L	a_healthy	3	3	30794.3
PRDX1	KLNC[57.0215]QVIGASVDSHFC[57.0215]HLAWVNTPKK	5	NA	NA	L	c_remission	1	7	NA
PRDX1	KLNC[57.0215]QVIGASVDSHFC[57.0215]HLAWVNTPKK	5	NA	NA	L	c_remission	2	8	39559.1
PRDX1	KLNC[57.0215]QVIGASVDSHFC[57.0215]HLAWVNTPKK	5	NA	NA	L	c_remission	3	9	30379
PRDX1	KLNC[57.0215]QVIGASVDSHFC[57.0215]HLAWVNTPKK	5	NA	NA	L	b_ulcer	1	4	20622.9
PRDX1	KLNC[57.0215]QVIGASVDSHFC[57.0215]HLAWVNTPKK	5	NA	NA	L	b_ulcer	2	5	29898.9
PRDX1	KLNC[57.0215]QVIGASVDSHFC[57.0215]HLAWVNTPKK	5	NA	NA	L	b_ulcer	3	6	NA
PRDX1	RTIAQDYGVLK	2	NA	NA	L	a_healthy	1	1	27085.6
PRDX1	RTIAQDYGVLK	2	NA	NA	L	a_healthy	2	2	26882.9
PRDX1	RTIAQDYGVLK	2	NA	NA	L	a_healthy	3	3	81977.8
PRDX1	RTIAQDYGVLK	2	NA	NA	L	c_remission	1	7	38604.2
PRDX1	RTIAQDYGVLK	2	NA	NA	L	c_remission	2	8	43467.3
PRDX1	RTIAQDYGVLK	2	NA	NA	L	c_remission	3	9	33587.1
PRDX1	RTIAQDYGVLK	2	NA	NA	L	b_ulcer	1	4	33429.7
PRDX1	RTIAQDYGVLK	2	NA	NA	L	b_ulcer	2	5	49427.4
PRDX1	RTIAQDYGVLK	2	NA	NA	L	b_ulcer	3	6	33809.3
PRDX1	RTIAQDYGVLK	3	NA	NA	L	a_healthy	1	1	NA
PRDX1	RTIAQDYGVLK	3	NA	NA	L	a_healthy	2	2	NA
PRDX1	RTIAQDYGVLK	3	NA	NA	L	a_healthy	3	3	22554.2
PRDX1	RTIAQDYGVLK	3	NA	NA	L	c_remission	1	7	NA
PRDX1	RTIAQDYGVLK	3	NA	NA	L	c_remission	2	8	NA
PRDX1	RTIAQDYGVLK	3	NA	NA	L	c_remission	3	9	NA
PRDX1	RTIAQDYGVLK	3	NA	NA	L	b_ulcer	1	4	NA
PRDX1	RTIAQDYGVLK	3	NA	NA	L	b_ulcer	2	5	22937.4
PRDX1	RTIAQDYGVLK	3	NA	NA	L	b_ulcer	3	6	NA
PRDX1	RTIAQDYGVLKADEGISFR	3	NA	NA	L	a_healthy	1	1	35655.4
PRDX1	RTIAQDYGVLKADEGISFR	3	NA	NA	L	a_healthy	2	2	41412
PRDX1	RTIAQDYGVLKADEGISFR	3	NA	NA	L	a_healthy	3	3	43583.8
PRDX1	RTIAQDYGVLKADEGISFR	3	NA	NA	L	c_remission	1	7	33089.6
PRDX1	RTIAQDYGVLKADEGISFR	3	NA	NA	L	c_remission	2	8	59787.8
PRDX1	RTIAQDYGVLKADEGISFR	3	NA	NA	L	c_remission	3	9	51887.2
PRDX1	RTIAQDYGVLKADEGISFR	3	NA	NA	L	b_ulcer	1	4	33430.5
PRDX1	RTIAQDYGVLKADEGISFR	3	NA	NA	L	b_ulcer	2	5	42253.4
PRDX1	RTIAQDYGVLKADEGISFR	3	NA	NA	L	b_ulcer	3	6	32975.6
PRDX1	RTIAQDYGVLKADEGISFR	4	NA	NA	L	a_healthy	1	1	67863.3
PRDX1	RTIAQDYGVLKADEGISFR	4	NA	NA	L	a_healthy	2	2	66906.3
PRDX1	RTIAQDYGVLKADEGISFR	4	NA	NA	L	a_healthy	3	3	80146.3
PRDX1	RTIAQDYGVLKADEGISFR	4	NA	NA	L	c_remission	1	7	66256
PRDX1	RTIAQDYGVLKADEGISFR	4	NA	NA	L	c_remission	2	8	90126.2
PRDX1	RTIAQDYGVLKADEGISFR	4	NA	NA	L	c_remission	3	9	72653.1
PRDX1	RTIAQDYGVLKADEGISFR	4	NA	NA	L	b_ulcer	1	4	56030.2
PRDX1	RTIAQDYGVLKADEGISFR	4	NA	NA	L	b_ulcer	2	5	56600.6
PRDX1	RTIAQDYGVLKADEGISFR	4	NA	NA	L	b_ulcer	3	6	57302.6
PRDX1	ADEGISFR	2	NA	NA	L	a_healthy	1	1	NA
PRDX1	ADEGISFR	2	NA	NA	L	a_healthy	2	2	NA
PRDX1	ADEGISFR	2	NA	NA	L	a_healthy	3	3	61549.5
PRDX1	ADEGISFR	2	NA	NA	L	c_remission	1	7	NA
PRDX1	ADEGISFR	2	NA	NA	L	c_remission	2	8	66533.6
PRDX1	ADEGISFR	2	NA	NA	L	c_remission	3	9	NA
PRDX1	ADEGISFR	2	NA	NA	L	b_ulcer	1	4	49383.3
PRDX1	ADEGISFR	2	NA	NA	L	b_ulcer	2	5	65309.4
PRDX1	ADEGISFR	2	NA	NA	L	b_ulcer	3	6	36705.2
PRDX1	IDDKGILR	2	NA	NA	L	a_healthy	1	1	27965
PRDX1	IDDKGILR	2	NA	NA	L	a_healthy	2	2	NA
PRDX1	IDDKGILR	2	NA	NA	L	a_healthy	3	3	NA
PRDX1	IDDKGILR	2	NA	NA	L	c_remission	1	7	34339.3
PRDX1	IDDKGILR	2	NA	NA	L	c_remission	2	8	73539.8
PRDX1	IDDKGILR	2	NA	NA	L	c_remission	3	9	NA
PRDX1	IDDKGILR	2	NA	NA	L	b_ulcer	1	4	25026
PRDX1	IDDKGILR	2	NA	NA	L	b_ulcer	2	5	NA
PRDX1	IDDKGILR	2	NA	NA	L	b_ulcer	3	6	32178.1
PRDX1	GLFIIDDK	2	NA	NA	L	a_healthy	1	1	68620.5
PRDX1	GLFIIDDK	2	NA	NA	L	a_healthy	2	2	57578.4
PRDX1	GLFIIDDK	2	NA	NA	L	a_healthy	3	3	116396
PRDX1	GLFIIDDK	2	NA	NA	L	c_remission	1	7	107995
PRDX1	GLFIIDDK	2	NA	NA	L	c_remission	2	8	105141
PRDX1	GLFIIDDK	2	NA	NA	L	c_remission	3	9	97387.4
PRDX1	GLFIIDDK	2	NA	NA	L	b_ulcer	1	4	106131
PRDX1	GLFIIDDK	2	NA	NA	L	b_ulcer	2	5	95371.4
PRDX1	GLFIIDDK	2	NA	NA	L	b_ulcer	3	6	107854
PRDX1	GLFIIDDKGILR	2	NA	NA	L	a_healthy	1	1	47496.3
PRDX1	GLFIIDDKGILR	2	NA	NA	L	a_healthy	2	2	51133.6
PRDX1	GLFIIDDKGILR	2	NA	NA	L	a_healthy	3	3	68848.6
PRDX1	GLFIIDDKGILR	2	NA	NA	L	c_remission	1	7	25228.7
PRDX1	GLFIIDDKGILR	2	NA	NA	L	c_remission	2	8	NA
PRDX1	GLFIIDDKGILR	2	NA	NA	L	c_remission	3	9	58130.5
PRDX1	GLFIIDDKGILR	2	NA	NA	L	b_ulcer	1	4	42004.9
PRDX1	GLFIIDDKGILR	2	NA	NA	L	b_ulcer	2	5	54464.2
PRDX1	GLFIIDDKGILR	2	NA	NA	L	b_ulcer	3	6	58537.8
PRDX1	GLFIIDDKGILR	3	NA	NA	L	a_healthy	1	1	NA
PRDX1	GLFIIDDKGILR	3	NA	NA	L	a_healthy	2	2	73523.4
PRDX1	GLFIIDDKGILR	3	NA	NA	L	a_healthy	3	3	NA
PRDX1	GLFIIDDKGILR	3	NA	NA	L	c_remission	1	7	NA
PRDX1	GLFIIDDKGILR	3	NA	NA	L	c_remission	2	8	58614.4
PRDX1	GLFIIDDKGILR	3	NA	NA	L	c_remission	3	9	28479.7
PRDX1	GLFIIDDKGILR	3	NA	NA	L	b_ulcer	1	4	NA
PRDX1	GLFIIDDKGILR	3	NA	NA	L	b_ulcer	2	5	NA
PRDX1	GLFIIDDKGILR	3	NA	NA	L	b_ulcer	3	6	NA
PRDX1	IIDDKGILR	2	NA	NA	L	a_healthy	1	1	37315.5
PRDX1	IIDDKGILR	2	NA	NA	L	a_healthy	2	2	66107.2
PRDX1	IIDDKGILR	2	NA	NA	L	a_healthy	3	3	51916.3
PRDX1	IIDDKGILR	2	NA	NA	L	c_remission	1	7	NA
PRDX1	IIDDKGILR	2	NA	NA	L	c_remission	2	8	88989.2
PRDX1	IIDDKGILR	2	NA	NA	L	c_remission	3	9	NA
PRDX1	IIDDKGILR	2	NA	NA	L	b_ulcer	1	4	33715.3
PRDX1	IIDDKGILR	2	NA	NA	L	b_ulcer	2	5	27328.9
PRDX1	IIDDKGILR	2	NA	NA	L	b_ulcer	3	6	43221.4
C1QBP	LHTDGDKAFVDFLSDEIKEER	4	NA	NA	L	a_healthy	1	1	NA
C1QBP	LHTDGDKAFVDFLSDEIKEER	4	NA	NA	L	a_healthy	2	2	NA
C1QBP	LHTDGDKAFVDFLSDEIKEER	4	NA	NA	L	a_healthy	3	3	NA
C1QBP	LHTDGDKAFVDFLSDEIKEER	4	NA	NA	L	c_remission	1	7	NA
C1QBP	LHTDGDKAFVDFLSDEIKEER	4	NA	NA	L	c_remission	2	8	NA
C1QBP	LHTDGDKAFVDFLSDEIKEER	4	NA	NA	L	c_remission	3	9	NA
C1QBP	LHTDGDKAFVDFLSDEIKEER	4	NA	NA	L	b_ulcer	1	4	NA
C1QBP	LHTDGDKAFVDFLSDEIKEER	4	NA	NA	L	b_ulcer	2	5	NA
C1QBP	LHTDGDKAFVDFLSDEIKEER	4	NA	NA	L	b_ulcer	3	6	NA
C1QBP	VEEQEPELTSTPNFVVEVIK	2	NA	NA	L	a_healthy	1	1	NA
C1QBP	VEEQEPELTSTPNFVVEVIK	2	NA	NA	L	a_healthy	2	2	NA
C1QBP	VEEQEPELTSTPNFVVEVIK	2	NA	NA	L	a_healthy	3	3	NA
C1QBP	VEEQEPELTSTPNFVVEVIK	2	NA	NA	L	c_remission	1	7	NA
C1QBP	VEEQEPELTSTPNFVVEVIK	2	NA	NA	L	c_remission	2	8	NA
C1QBP	VEEQEPELTSTPNFVVEVIK	2	NA	NA	L	c_remission	3	9	NA
C1QBP	VEEQEPELTSTPNFVVEVIK	2	NA	NA	L	b_ulcer	1	4	18498.8
C1QBP	VEEQEPELTSTPNFVVEVIK	2	NA	NA	L	b_ulcer	2	5	12656.7
C1QBP	VEEQEPELTSTPNFVVEVIK	2	NA	NA	L	b_ulcer	3	6	NA
TFF3	VDC[57.0215]GYPHVTPK	2	NA	NA	L	a_healthy	1	1	281348
TFF3	VDC[57.0215]GYPHVTPK	2	NA	NA	L	a_healthy	2	2	231363
TFF3	VDC[57.0215]GYPHVTPK	2	NA	NA	L	a_healthy	3	3	282838
TFF3	VDC[57.0215]GYPHVTPK	2	NA	NA	L	c_remission	1	7	407123
TFF3	VDC[57.0215]GYPHVTPK	2	NA	NA	L	c_remission	2	8	187346
TFF3	VDC[57.0215]GYPHVTPK	2	NA	NA	L	c_remission	3	9	260192
TFF3	VDC[57.0215]GYPHVTPK	2	NA	NA	L	b_ulcer	1	4	208016
TFF3	VDC[57.0215]GYPHVTPK	2	NA	NA	L	b_ulcer	2	5	364844
TFF3	VDC[57.0215]GYPHVTPK	2	NA	NA	L	b_ulcer	3	6	317040
TFF3	VDC[57.0215]GYPHVTPK	3	NA	NA	L	a_healthy	1	1	1.13433e+06
TFF3	VDC[57.0215]GYPHVTPK	3	NA	NA	L	a_healthy	2	2	766595
TFF3	VDC[57.0215]GYPHVTPK	3	NA	NA	L	a_healthy	3	3	1.10075e+06
TFF3	VDC[57.0215]GYPHVTPK	3	NA	NA	L	c_remission	1	7	1.67582e+06
TFF3	VDC[57.0215]GYPHVTPK	3	NA	NA	L	c_remission	2	8	970511
TFF3	VDC[57.0215]GYPHVTPK	3	NA	NA	L	c_remission	3	9	948705
TFF3	VDC[57.0215]GYPHVTPK	3	NA	NA	L	b_ulcer	1	4	1.12742e+06
TFF3	VDC[57.0215]GYPHVTPK	3	NA	NA	L	b_ulcer	2	5	1.23139e+06
TFF3	VDC[57.0215]GYPHVTPK	3	NA	NA	L	b_ulcer	3	6	1.30004e+06
TFF3	DC[57.0215]GYPHVTPK	2	NA	NA	L	a_healthy	1	1	NA
TFF3	DC[57.0215]GYPHVTPK	2	NA	NA	L	a_healthy	2	2	NA
TFF3	DC[57.0215]GYPHVTPK	2	NA	NA	L	a_healthy	3	3	NA
TFF3	DC[57.0215]GYPHVTPK	2	NA	NA	L	c_remission	1	7	94238.4
TFF3	DC[57.0215]GYPHVTPK	2	NA	NA	L	c_remission	2	8	NA
TFF3	DC[57.0215]GYPHVTPK	2	NA	NA	L	c_remission	3	9	62650.7
TFF3	DC[57.0215]GYPHVTPK	2	NA	NA	L	b_ulcer	1	4	NA
TFF3	DC[57.0215]GYPHVTPK	2	NA	NA	L	b_ulcer	2	5	NA
TFF3	DC[57.0215]GYPHVTPK	2	NA	NA	L	b_ulcer	3	6	NA
TFF3	DRVDC[57.0215]GYPHVTPK	2	NA	NA	L	a_healthy	1	1	NA
TFF3	DRVDC[57.0215]GYPHVTPK	2	NA	NA	L	a_healthy	2	2	NA
TFF3	DRVDC[57.0215]GYPHVTPK	2	NA	NA	L	a_healthy	3	3	21531
TFF3	DRVDC[57.0215]GYPHVTPK	2	NA	NA	L	c_remission	1	7	33599.5
TFF3	DRVDC[57.0215]GYPHVTPK	2	NA	NA	L	c_remission	2	8	NA
TFF3	DRVDC[57.0215]GYPHVTPK	2	NA	NA	L	c_remission	3	9	26504
TFF3	DRVDC[57.0215]GYPHVTPK	2	NA	NA	L	b_ulcer	1	4	NA
TFF3	DRVDC[57.0215]GYPHVTPK	2	NA	NA	L	b_ulcer	2	5	28111.3
TFF3	DRVDC[57.0215]GYPHVTPK	2	NA	NA	L	b_ulcer	3	6	24451.1
TFF3	DRVDC[57.0215]GYPHVTPK	3	NA	NA	L	a_healthy	1	1	318774
TFF3	DRVDC[57.0215]GYPHVTPK	3	NA	NA	L	a_healthy	2	2	333070
TFF3	DRVDC[57.0215]GYPHVTPK	3	NA	NA	L	a_healthy	3	3	301088
TFF3	DRVDC[57.0215]GYPHVTPK	3	NA	NA	L	c_remission	1	7	461544
TFF3	DRVDC[57.0215]GYPHVTPK	3	NA	NA	L	c_remission	2	8	151553
TFF3	DRVDC[57.0215]GYPHVTPK	3	NA	NA	L	c_remission	3	9	293533
TFF3	DRVDC[57.0215]GYPHVTPK	3	NA	NA	L	b_ulcer	1	4	359571
TFF3	DRVDC[57.0215]GYPHVTPK	3	NA	NA	L	b_ulcer	2	5	408942
TFF3	DRVDC[57.0215]GYPHVTPK	3	NA	NA	L	b_ulcer	3	6	428259
TFF3	DRVDC[57.0215]GYPHVTPK	4	NA	NA	L	a_healthy	1	1	82378.9
TFF3	DRVDC[57.0215]GYPHVTPK	4	NA	NA	L	a_healthy	2	2	76511.7
TFF3	DRVDC[57.0215]GYPHVTPK	4	NA	NA	L	a_healthy	3	3	78778.6
TFF3	DRVDC[57.0215]GYPHVTPK	4	NA	NA	L	c_remission	1	7	147363
TFF3	DRVDC[57.0215]GYPHVTPK	4	NA	NA	L	c_remission	2	8	76589.3
TFF3	DRVDC[57.0215]GYPHVTPK	4	NA	NA	L	c_remission	3	9	65282.6
TFF3	DRVDC[57.0215]GYPHVTPK	4	NA	NA	L	b_ulcer	1	4	154082
TFF3	DRVDC[57.0215]GYPHVTPK	4	NA	NA	L	b_ulcer	2	5	89808.6
TFF3	DRVDC[57.0215]GYPHVTPK	4	NA	NA	L	b_ulcer	3	6	122526
TFF3	IPGVPWC[57.0215]FKP	2	NA	NA	L	a_healthy	1	1	NA
TFF3	IPGVPWC[57.0215]FKP	2	NA	NA	L	a_healthy	2	2	NA
TFF3	IPGVPWC[57.0215]FKP	2	NA	NA	L	a_healthy	3	3	NA
TFF3	IPGVPWC[57.0215]FKP	2	NA	NA	L	c_remission	1	7	NA
TFF3	IPGVPWC[57.0215]FKP	2	NA	NA	L	c_remission	2	8	39966.2
TFF3	IPGVPWC[57.0215]FKP	2	NA	NA	L	c_remission	3	9	NA
TFF3	IPGVPWC[57.0215]FKP	2	NA	NA	L	b_ulcer	1	4	NA
TFF3	IPGVPWC[57.0215]FKP	2	NA	NA	L	b_ulcer	2	5	50890.7
TFF3	IPGVPWC[57.0215]FKP	2	NA	NA	L	b_ulcer	3	6	NA
TFF3	IPGVPWC[57.0215]FKPLQEAE	2	NA	NA	L	a_healthy	1	1	NA
TFF3	IPGVPWC[57.0215]FKPLQEAE	2	NA	NA	L	a_healthy	2	2	NA
TFF3	IPGVPWC[57.0215]FKPLQEAE	2	NA	NA	L	a_healthy	3	3	NA
TFF3	IPGVPWC[57.0215]FKPLQEAE	2	NA	NA	L	c_remission	1	7	NA
TFF3	IPGVPWC[57.0215]FKPLQEAE	2	NA	NA	L	c_remission	2	8	NA
TFF3	IPGVPWC[57.0215]FKPLQEAE	2	NA	NA	L	c_remission	3	9	NA
TFF3	IPGVPWC[57.0215]FKPLQEAE	2	NA	NA	L	b_ulcer	1	4	NA
TFF3	IPGVPWC[57.0215]FKPLQEAE	2	NA	NA	L	b_ulcer	2	5	NA
TFF3	IPGVPWC[57.0215]FKPLQEAE	2	NA	NA	L	b_ulcer	3	6	NA
TFF3	GVPWC[57.0215]FKPLQEAEC[57.0215]TF	2	NA	NA	L	a_healthy	1	1	844037
TFF3	GVPWC[57.0215]FKPLQEAEC[57.0215]TF	2	NA	NA	L	a_healthy	2	2	800726
TFF3	GVPWC[57.0215]FKPLQEAEC[57.0215]TF	2	NA	NA	L	a_healthy	3	3	546283
TFF3	GVPWC[57.0215]FKPLQEAEC[57.0215]TF	2	NA	NA	L	c_remission	1	7	1.38555e+06
TFF3	GVPWC[57.0215]FKPLQEAEC[57.0215]TF	2	NA	NA	L	c_remission	2	8	541802
TFF3	GVPWC[57.0215]FKPLQEAEC[57.0215]TF	2	NA	NA	L	c_remission	3	9	917351
TFF3	GVPWC[57.0215]FKPLQEAEC[57.0215]TF	2	NA	NA	L	b_ulcer	1	4	1.19124e+06
TFF3	GVPWC[57.0215]FKPLQEAEC[57.0215]TF	2	NA	NA	L	b_ulcer	2	5	773525
TFF3	GVPWC[57.0215]FKPLQEAEC[57.0215]TF	2	NA	NA	L	b_ulcer	3	6	850460
TFF3	IPGVPWC[57.0215]FKPLQEAEC[57.0215]T	2	NA	NA	L	a_healthy	1	1	229727
TFF3	IPGVPWC[57.0215]FKPLQEAEC[57.0215]T	2	NA	NA	L	a_healthy	2	2	200423
TFF3	IPGVPWC[57.0215]FKPLQEAEC[57.0215]T	2	NA	NA	L	a_healthy	3	3	215671
TFF3	IPGVPWC[57.0215]FKPLQEAEC[57.0215]T	2	NA	NA	L	c_remission	1	7	233285
TFF3	IPGVPWC[57.0215]FKPLQEAEC[57.0215]T	2	NA	NA	L	c_remission	2	8	148638
TFF3	IPGVPWC[57.0215]FKPLQEAEC[57.0215]T	2	NA	NA	L	c_remission	3	9	196650
TFF3	IPGVPWC[57.0215]FKPLQEAEC[57.0215]T	2	NA	NA	L	b_ulcer	1	4	281429
TFF3	IPGVPWC[57.0215]FKPLQEAEC[57.0215]T	2	NA	NA	L	b_ulcer	2	5	232583
TFF3	IPGVPWC[57.0215]FKPLQEAEC[57.0215]T	2	NA	NA	L	b_ulcer	3	6	162476
TFF3	IPGVPWC[57.0215]FKPLQEAEC[57.0215]T	3	NA	NA	L	a_healthy	1	1	33387.9
TFF3	IPGVPWC[57.0215]FKPLQEAEC[57.0215]T	3	NA	NA	L	a_healthy	2	2	28032.1
TFF3	IPGVPWC[57.0215]FKPLQEAEC[57.0215]T	3	NA	NA	L	a_healthy	3	3	NA
TFF3	IPGVPWC[57.0215]FKPLQEAEC[57.0215]T	3	NA	NA	L	c_remission	1	7	39312.5
TFF3	IPGVPWC[57.0215]FKPLQEAEC[57.0215]T	3	NA	NA	L	c_remission	2	8	NA
TFF3	IPGVPWC[57.0215]FKPLQEAEC[57.0215]T	3	NA	NA	L	c_remission	3	9	NA
TFF3	IPGVPWC[57.0215]FKPLQEAEC[57.0215]T	3	NA	NA	L	b_ulcer	1	4	28934.9
TFF3	IPGVPWC[57.0215]FKPLQEAEC[57.0215]T	3	NA	NA	L	b_ulcer	2	5	21863.2
TFF3	IPGVPWC[57.0215]FKPLQEAEC[57.0215]T	3	NA	NA	L	b_ulcer	3	6	14543.6
TFF3	IPGVPWC[57.0215]FKPLQEAEC[57.0215]TF	2	NA	NA	L	a_healthy	1	1	2.33782e+06
TFF3	IPGVPWC[57.0215]FKPLQEAEC[57.0215]TF	2	NA	NA	L	a_healthy	2	2	2.72639e+06
TFF3	IPGVPWC[57.0215]FKPLQEAEC[57.0215]TF	2	NA	NA	L	a_healthy	3	3	1.74195e+06
TFF3	IPGVPWC[57.0215]FKPLQEAEC[57.0215]TF	2	NA	NA	L	c_remission	1	7	2.17468e+06
TFF3	IPGVPWC[57.0215]FKPLQEAEC[57.0215]TF	2	NA	NA	L	c_remission	2	8	3.42338e+06
TFF3	IPGVPWC[57.0215]FKPLQEAEC[57.0215]TF	2	NA	NA	L	c_remission	3	9	1.67578e+06
TFF3	IPGVPWC[57.0215]FKPLQEAEC[57.0215]TF	2	NA	NA	L	b_ulcer	1	4	2903269
TFF3	IPGVPWC[57.0215]FKPLQEAEC[57.0215]TF	2	NA	NA	L	b_ulcer	2	5	2.16201e+06
TFF3	IPGVPWC[57.0215]FKPLQEAEC[57.0215]TF	2	NA	NA	L	b_ulcer	3	6	2.07383e+06
TFF3	IPGVPWC[57.0215]FKPLQEAEC[57.0215]TF	3	NA	NA	L	a_healthy	1	1	532190
TFF3	IPGVPWC[57.0215]FKPLQEAEC[57.0215]TF	3	NA	NA	L	a_healthy	2	2	583460
TFF3	IPGVPWC[57.0215]FKPLQEAEC[57.0215]TF	3	NA	NA	L	a_healthy	3	3	467510
TFF3	IPGVPWC[57.0215]FKPLQEAEC[57.0215]TF	3	NA	NA	L	c_remission	1	7	514582
TFF3	IPGVPWC[57.0215]FKPLQEAEC[57.0215]TF	3	NA	NA	L	c_remission	2	8	571877
TFF3	IPGVPWC[57.0215]FKPLQEAEC[57.0215]TF	3	NA	NA	L	c_remission	3	9	481075
TFF3	IPGVPWC[57.0215]FKPLQEAEC[57.0215]TF	3	NA	NA	L	b_ulcer	1	4	500976
TFF3	IPGVPWC[57.0215]FKPLQEAEC[57.0215]TF	3	NA	NA	L	b_ulcer	2	5	337351
TFF3	IPGVPWC[57.0215]FKPLQEAEC[57.0215]TF	3	NA	NA	L	b_ulcer	3	6	406464
TFF3	C[57.0215]GYPHVTPK	2	NA	NA	L	a_healthy	1	1	26754
TFF3	C[57.0215]GYPHVTPK	2	NA	NA	L	a_healthy	2	2	13431.8
TFF3	C[57.0215]GYPHVTPK	2	NA	NA	L	a_healthy	3	3	20229.2
TFF3	C[57.0215]GYPHVTPK	2	NA	NA	L	c_remission	1	7	81699.1
TFF3	C[57.0215]GYPHVTPK	2	NA	NA	L	c_remission	2	8	21378.1
TFF3	C[57.0215]GYPHVTPK	2	NA	NA	L	c_remission	3	9	65038.6
TFF3	C[57.0215]GYPHVTPK	2	NA	NA	L	b_ulcer	1	4	NA
TFF3	C[57.0215]GYPHVTPK	2	NA	NA	L	b_ulcer	2	5	NA
TFF3	C[57.0215]GYPHVTPK	2	NA	NA	L	b_ulcer	3	6	27716.3
TFF3	EYVGLSANQC[57.0215]AVPAK	2	NA	NA	L	a_healthy	1	1	NA
TFF3	EYVGLSANQC[57.0215]AVPAK	2	NA	NA	L	a_healthy	2	2	12851.1
TFF3	EYVGLSANQC[57.0215]AVPAK	2	NA	NA	L	a_healthy	3	3	15921.2
TFF3	EYVGLSANQC[57.0215]AVPAK	2	NA	NA	L	c_remission	1	7	NA
TFF3	EYVGLSANQC[57.0215]AVPAK	2	NA	NA	L	c_remission	2	8	NA
TFF3	EYVGLSANQC[57.0215]AVPAK	2	NA	NA	L	c_remission	3	9	NA
TFF3	EYVGLSANQC[57.0215]AVPAK	2	NA	NA	L	b_ulcer	1	4	27970.9
TFF3	EYVGLSANQC[57.0215]AVPAK	2	NA	NA	L	b_ulcer	2	5	NA
TFF3	EYVGLSANQC[57.0215]AVPAK	2	NA	NA	L	b_ulcer	3	6	NA
TFF3	EYVGLSANQC[57.0215]AVPAKDR	3	NA	NA	L	a_healthy	1	1	NA
TFF3	EYVGLSANQC[57.0215]AVPAKDR	3	NA	NA	L	a_healthy	2	2	27443.9
TFF3	EYVGLSANQC[57.0215]AVPAKDR	3	NA	NA	L	a_healthy	3	3	26856.6
TFF3	EYVGLSANQC[57.0215]AVPAKDR	3	NA	NA	L	c_remission	1	7	NA
TFF3	EYVGLSANQC[57.0215]AVPAKDR	3	NA	NA	L	c_remission	2	8	23572.7
TFF3	EYVGLSANQC[57.0215]AVPAKDR	3	NA	NA	L	c_remission	3	9	NA
TFF3	EYVGLSANQC[57.0215]AVPAKDR	3	NA	NA	L	b_ulcer	1	4	30779.2
TFF3	EYVGLSANQC[57.0215]AVPAKDR	3	NA	NA	L	b_ulcer	2	5	37669.9
TFF3	EYVGLSANQC[57.0215]AVPAKDR	3	NA	NA	L	b_ulcer	3	6	20111.1
TFF3	EEYVGLSANQC[57.0215]AVPAK	2	NA	NA	L	a_healthy	1	1	543757
TFF3	EEYVGLSANQC[57.0215]AVPAK	2	NA	NA	L	a_healthy	2	2	481031
TFF3	EEYVGLSANQC[57.0215]AVPAK	2	NA	NA	L	a_healthy	3	3	505647
TFF3	EEYVGLSANQC[57.0215]AVPAK	2	NA	NA	L	c_remission	1	7	577058
TFF3	EEYVGLSANQC[57.0215]AVPAK	2	NA	NA	L	c_remission	2	8	342055
TFF3	EEYVGLSANQC[57.0215]AVPAK	2	NA	NA	L	c_remission	3	9	540060
TFF3	EEYVGLSANQC[57.0215]AVPAK	2	NA	NA	L	b_ulcer	1	4	615422
TFF3	EEYVGLSANQC[57.0215]AVPAK	2	NA	NA	L	b_ulcer	2	5	608704
TFF3	EEYVGLSANQC[57.0215]AVPAK	2	NA	NA	L	b_ulcer	3	6	591045
TFF3	EEYVGLSANQC[57.0215]AVPAK	3	NA	NA	L	a_healthy	1	1	228819
TFF3	EEYVGLSANQC[57.0215]AVPAK	3	NA	NA	L	a_healthy	2	2	256351
TFF3	EEYVGLSANQC[57.0215]AVPAK	3	NA	NA	L	a_healthy	3	3	188617
TFF3	EEYVGLSANQC[57.0215]AVPAK	3	NA	NA	L	c_remission	1	7	342627
TFF3	EEYVGLSANQC[57.0215]AVPAK	3	NA	NA	L	c_remission	2	8	168516
TFF3	EEYVGLSANQC[57.0215]AVPAK	3	NA	NA	L	c_remission	3	9	287597
TFF3	EEYVGLSANQC[57.0215]AVPAK	3	NA	NA	L	b_ulcer	1	4	293097
TFF3	EEYVGLSANQC[57.0215]AVPAK	3	NA	NA	L	b_ulcer	2	5	222877
TFF3	EEYVGLSANQC[57.0215]AVPAK	3	NA	NA	L	b_ulcer	3	6	250416
TFF3	PWC[57.0215]FKPLQEAEC[57.0215]TF	2	NA	NA	L	a_healthy	1	1	26019.5
TFF3	PWC[57.0215]FKPLQEAEC[57.0215]TF	2	NA	NA	L	a_healthy	2	2	16542.8
TFF3	PWC[57.0215]FKPLQEAEC[57.0215]TF	2	NA	NA	L	a_healthy	3	3	10874.2
TFF3	PWC[57.0215]FKPLQEAEC[57.0215]TF	2	NA	NA	L	c_remission	1	7	26951.5
TFF3	PWC[57.0215]FKPLQEAEC[57.0215]TF	2	NA	NA	L	c_remission	2	8	NA
TFF3	PWC[57.0215]FKPLQEAEC[57.0215]TF	2	NA	NA	L	c_remission	3	9	35311.9
TFF3	PWC[57.0215]FKPLQEAEC[57.0215]TF	2	NA	NA	L	b_ulcer	1	4	20163.5
TFF3	PWC[57.0215]FKPLQEAEC[57.0215]TF	2	NA	NA	L	b_ulcer	2	5	25041
TFF3	PWC[57.0215]FKPLQEAEC[57.0215]TF	2	NA	NA	L	b_ulcer	3	6	9046.02
TFF3	EEYVGLSANQC[57.0215]AVPAKDR	2	NA	NA	L	a_healthy	1	1	263738
TFF3	EEYVGLSANQC[57.0215]AVPAKDR	2	NA	NA	L	a_healthy	2	2	230431
TFF3	EEYVGLSANQC[57.0215]AVPAKDR	2	NA	NA	L	a_healthy	3	3	270063
TFF3	EEYVGLSANQC[57.0215]AVPAKDR	2	NA	NA	L	c_remission	1	7	262792
TFF3	EEYVGLSANQC[57.0215]AVPAKDR	2	NA	NA	L	c_remission	2	8	204163
TFF3	EEYVGLSANQC[57.0215]AVPAKDR	2	NA	NA	L	c_remission	3	9	229349
TFF3	EEYVGLSANQC[57.0215]AVPAKDR	2	NA	NA	L	b_ulcer	1	4	293002
TFF3	EEYVGLSANQC[57.0215]AVPAKDR	2	NA	NA	L	b_ulcer	2	5	307587
TFF3	EEYVGLSANQC[57.0215]AVPAKDR	2	NA	NA	L	b_ulcer	3	6	193715
TFF3	EEYVGLSANQC[57.0215]AVPAKDR	3	NA	NA	L	a_healthy	1	1	1.019e+06
TFF3	EEYVGLSANQC[57.0215]AVPAKDR	3	NA	NA	L	a_healthy	2	2	1.19141e+06
TFF3	EEYVGLSANQC[57.0215]AVPAKDR	3	NA	NA	L	a_healthy	3	3	990630
TFF3	EEYVGLSANQC[57.0215]AVPAKDR	3	NA	NA	L	c_remission	1	7	1322361
TFF3	EEYVGLSANQC[57.0215]AVPAKDR	3	NA	NA	L	c_remission	2	8	882853
TFF3	EEYVGLSANQC[57.0215]AVPAKDR	3	NA	NA	L	c_remission	3	9	1.04755e+06
TFF3	EEYVGLSANQC[57.0215]AVPAKDR	3	NA	NA	L	b_ulcer	1	4	1.10961e+06
TFF3	EEYVGLSANQC[57.0215]AVPAKDR	3	NA	NA	L	b_ulcer	2	5	981221
TFF3	EEYVGLSANQC[57.0215]AVPAKDR	3	NA	NA	L	b_ulcer	3	6	1.0485e+06
TFF3	VGLSANQC[57.0215]AVPAK	2	NA	NA	L	a_healthy	1	1	63812.9
TFF3	VGLSANQC[57.0215]AVPAK	2	NA	NA	L	a_healthy	2	2	34507.5
TFF3	VGLSANQC[57.0215]AVPAK	2	NA	NA	L	a_healthy	3	3	39012.9
TFF3	VGLSANQC[57.0215]AVPAK	2	NA	NA	L	c_remission	1	7	NA
TFF3	VGLSANQC[57.0215]AVPAK	2	NA	NA	L	c_remission	2	8	32182.4
TFF3	VGLSANQC[57.0215]AVPAK	2	NA	NA	L	c_remission	3	9	NA
TFF3	VGLSANQC[57.0215]AVPAK	2	NA	NA	L	b_ulcer	1	4	54646.9
TFF3	VGLSANQC[57.0215]AVPAK	2	NA	NA	L	b_ulcer	2	5	93359.8
TFF3	VGLSANQC[57.0215]AVPAK	2	NA	NA	L	b_ulcer	3	6	NA
TFF3	EEYVGLSANQC[57.0215]AVPAKDRVDC[57.0215]GYPHVTPK	3	NA	NA	L	a_healthy	1	1	296230
TFF3	EEYVGLSANQC[57.0215]AVPAKDRVDC[57.0215]GYPHVTPK	3	NA	NA	L	a_healthy	2	2	371541
TFF3	EEYVGLSANQC[57.0215]AVPAKDRVDC[57.0215]GYPHVTPK	3	NA	NA	L	a_healthy	3	3	196660
TFF3	EEYVGLSANQC[57.0215]AVPAKDRVDC[57.0215]GYPHVTPK	3	NA	NA	L	c_remission	1	7	205007
TFF3	EEYVGLSANQC[57.0215]AVPAKDRVDC[57.0215]GYPHVTPK	3	NA	NA	L	c_remission	2	8	169078
TFF3	EEYVGLSANQC[57.0215]AVPAKDRVDC[57.0215]GYPHVTPK	3	NA	NA	L	c_remission	3	9	169023
TFF3	EEYVGLSANQC[57.0215]AVPAKDRVDC[57.0215]GYPHVTPK	3	NA	NA	L	b_ulcer	1	4	294681
TFF3	EEYVGLSANQC[57.0215]AVPAKDRVDC[57.0215]GYPHVTPK	3	NA	NA	L	b_ulcer	2	5	299334
TFF3	EEYVGLSANQC[57.0215]AVPAKDRVDC[57.0215]GYPHVTPK	3	NA	NA	L	b_ulcer	3	6	NA
TFF3	VGLSANQC[57.0215]AVPAKDR	3	NA	NA	L	a_healthy	1	1	65572.2
TFF3	VGLSANQC[57.0215]AVPAKDR	3	NA	NA	L	a_healthy	2	2	31487.6
TFF3	VGLSANQC[57.0215]AVPAKDR	3	NA	NA	L	a_healthy	3	3	38916.8
TFF3	VGLSANQC[57.0215]AVPAKDR	3	NA	NA	L	c_remission	1	7	75285.8
TFF3	VGLSANQC[57.0215]AVPAKDR	3	NA	NA	L	c_remission	2	8	32565.7
TFF3	VGLSANQC[57.0215]AVPAKDR	3	NA	NA	L	c_remission	3	9	76537.6
TFF3	VGLSANQC[57.0215]AVPAKDR	3	NA	NA	L	b_ulcer	1	4	44922.2
TFF3	VGLSANQC[57.0215]AVPAKDR	3	NA	NA	L	b_ulcer	2	5	32247.3
TFF3	VGLSANQC[57.0215]AVPAKDR	3	NA	NA	L	b_ulcer	3	6	42650.2
TFF3	EEYVGLSANQC[57.0215]AVPAKDRVDC[57.0215]GYPHVTPK	4	NA	NA	L	a_healthy	1	1	2735726
TFF3	EEYVGLSANQC[57.0215]AVPAKDRVDC[57.0215]GYPHVTPK	4	NA	NA	L	a_healthy	2	2	2.97587e+06
TFF3	EEYVGLSANQC[57.0215]AVPAKDRVDC[57.0215]GYPHVTPK	4	NA	NA	L	a_healthy	3	3	1834636
TFF3	EEYVGLSANQC[57.0215]AVPAKDRVDC[57.0215]GYPHVTPK	4	NA	NA	L	c_remission	1	7	2.16115e+06
TFF3	EEYVGLSANQC[57.0215]AVPAKDRVDC[57.0215]GYPHVTPK	4	NA	NA	L	c_remission	2	8	1.72399e+06
TFF3	EEYVGLSANQC[57.0215]AVPAKDRVDC[57.0215]GYPHVTPK	4	NA	NA	L	c_remission	3	9	3.42486e+06
TFF3	EEYVGLSANQC[57.0215]AVPAKDRVDC[57.0215]GYPHVTPK	4	NA	NA	L	b_ulcer	1	4	2.94163e+06
TFF3	EEYVGLSANQC[57.0215]AVPAKDRVDC[57.0215]GYPHVTPK	4	NA	NA	L	b_ulcer	2	5	2.04797e+06
TFF3	EEYVGLSANQC[57.0215]AVPAKDRVDC[57.0215]GYPHVTPK	4	NA	NA	L	b_ulcer	3	6	1.9706e+06
TFF3	VGLSANQC[57.0215]AVPAKDRVDC[57.0215]GYPHVTPK	4	NA	NA	L	a_healthy	1	1	150912
TFF3	VGLSANQC[57.0215]AVPAKDRVDC[57.0215]GYPHVTPK	4	NA	NA	L	a_healthy	2	2	82130.7
TFF3	VGLSANQC[57.0215]AVPAKDRVDC[57.0215]GYPHVTPK	4	NA	NA	L	a_healthy	3	3	51232.8
TFF3	VGLSANQC[57.0215]AVPAKDRVDC[57.0215]GYPHVTPK	4	NA	NA	L	c_remission	1	7	69418.6
TFF3	VGLSANQC[57.0215]AVPAKDRVDC[57.0215]GYPHVTPK	4	NA	NA	L	c_remission	2	8	71120.5
TFF3	VGLSANQC[57.0215]AVPAKDRVDC[57.0215]GYPHVTPK	4	NA	NA	L	c_remission	3	9	NA
TFF3	VGLSANQC[57.0215]AVPAKDRVDC[57.0215]GYPHVTPK	4	NA	NA	L	b_ulcer	1	4	82400
TFF3	VGLSANQC[57.0215]AVPAKDRVDC[57.0215]GYPHVTPK	4	NA	NA	L	b_ulcer	2	5	59635.2
TFF3	VGLSANQC[57.0215]AVPAKDRVDC[57.0215]GYPHVTPK	4	NA	NA	L	b_ulcer	3	6	63370.7
TFF3	E[-18.0106]EYVGLSANQC[57.0215]AVPAKDR	2	NA	NA	L	a_healthy	1	1	NA
TFF3	E[-18.0106]EYVGLSANQC[57.0215]AVPAKDR	2	NA	NA	L	a_healthy	2	2	NA
TFF3	E[-18.0106]EYVGLSANQC[57.0215]AVPAKDR	2	NA	NA	L	a_healthy	3	3	26099.7
TFF3	E[-18.0106]EYVGLSANQC[57.0215]AVPAKDR	2	NA	NA	L	c_remission	1	7	32260.6
TFF3	E[-18.0106]EYVGLSANQC[57.0215]AVPAKDR	2	NA	NA	L	c_remission	2	8	NA
TFF3	E[-18.0106]EYVGLSANQC[57.0215]AVPAKDR	2	NA	NA	L	c_remission	3	9	25710
TFF3	E[-18.0106]EYVGLSANQC[57.0215]AVPAKDR	2	NA	NA	L	b_ulcer	1	4	21387
TFF3	E[-18.0106]EYVGLSANQC[57.0215]AVPAKDR	2	NA	NA	L	b_ulcer	2	5	NA
TFF3	E[-18.0106]EYVGLSANQC[57.0215]AVPAKDR	2	NA	NA	L	b_ulcer	3	6	24925.7
TFF3	EEYVGLSANQC[57.0215]AVPAKDRVDC[57.0215]GYPHVTPK	5	NA	NA	L	a_healthy	1	1	2.33557e+06
TFF3	EEYVGLSANQC[57.0215]AVPAKDRVDC[57.0215]GYPHVTPK	5	NA	NA	L	a_healthy	2	2	2.61441e+06
TFF3	EEYVGLSANQC[57.0215]AVPAKDRVDC[57.0215]GYPHVTPK	5	NA	NA	L	a_healthy	3	3	1.40954e+06
TFF3	EEYVGLSANQC[57.0215]AVPAKDRVDC[57.0215]GYPHVTPK	5	NA	NA	L	c_remission	1	7	2387687
TFF3	EEYVGLSANQC[57.0215]AVPAKDRVDC[57.0215]GYPHVTPK	5	NA	NA	L	c_remission	2	8	1.82335e+06
TFF3	EEYVGLSANQC[57.0215]AVPAKDRVDC[57.0215]GYPHVTPK	5	NA	NA	L	c_remission	3	9	2374153
TFF3	EEYVGLSANQC[57.0215]AVPAKDRVDC[57.0215]GYPHVTPK	5	NA	NA	L	b_ulcer	1	4	2.09061e+06
TFF3	EEYVGLSANQC[57.0215]AVPAKDRVDC[57.0215]GYPHVTPK	5	NA	NA	L	b_ulcer	2	5	1.73149e+06
TFF3	EEYVGLSANQC[57.0215]AVPAKDRVDC[57.0215]GYPHVTPK	5	NA	NA	L	b_ulcer	3	6	1.88472e+06
TFF3	VGLSANQC[57.0215]AVPAKDRVDC[57.0215]GYPHVTPK	5	NA	NA	L	a_healthy	1	1	178166
TFF3	VGLSANQC[57.0215]AVPAKDRVDC[57.0215]GYPHVTPK	5	NA	NA	L	a_healthy	2	2	78787
TFF3	VGLSANQC[57.0215]AVPAKDRVDC[57.0215]GYPHVTPK	5	NA	NA	L	a_healthy	3	3	49165.8
TFF3	VGLSANQC[57.0215]AVPAKDRVDC[57.0215]GYPHVTPK	5	NA	NA	L	c_remission	1	7	71124.4
TFF3	VGLSANQC[57.0215]AVPAKDRVDC[57.0215]GYPHVTPK	5	NA	NA	L	c_remission	2	8	51564.1
TFF3	VGLSANQC[57.0215]AVPAKDRVDC[57.0215]GYPHVTPK	5	NA	NA	L	c_remission	3	9	NA
TFF3	VGLSANQC[57.0215]AVPAKDRVDC[57.0215]GYPHVTPK	5	NA	NA	L	b_ulcer	1	4	43526.8
TFF3	VGLSANQC[57.0215]AVPAKDRVDC[57.0215]GYPHVTPK	5	NA	NA	L	b_ulcer	2	5	55114.6
TFF3	VGLSANQC[57.0215]AVPAKDRVDC[57.0215]GYPHVTPK	5	NA	NA	L	b_ulcer	3	6	55103.3
TFF3	E[-18.0106]EYVGLSANQC[57.0215]AVPAKDR	3	NA	NA	L	a_healthy	1	1	NA
TFF3	E[-18.0106]EYVGLSANQC[57.0215]AVPAKDR	3	NA	NA	L	a_healthy	2	2	NA
TFF3	E[-18.0106]EYVGLSANQC[57.0215]AVPAKDR	3	NA	NA	L	a_healthy	3	3	NA
TFF3	E[-18.0106]EYVGLSANQC[57.0215]AVPAKDR	3	NA	NA	L	c_remission	1	7	41042.4
TFF3	E[-18.0106]EYVGLSANQC[57.0215]AVPAKDR	3	NA	NA	L	c_remission	2	8	NA
TFF3	E[-18.0106]EYVGLSANQC[57.0215]AVPAKDR	3	NA	NA	L	c_remission	3	9	31692.5
TFF3	E[-18.0106]EYVGLSANQC[57.0215]AVPAKDR	3	NA	NA	L	b_ulcer	1	4	NA
TFF3	E[-18.0106]EYVGLSANQC[57.0215]AVPAKDR	3	NA	NA	L	b_ulcer	2	5	NA
TFF3	E[-18.0106]EYVGLSANQC[57.0215]AVPAKDR	3	NA	NA	L	b_ulcer	3	6	NA
TFF3	E[-18.0106]EYVGLSANQC[57.0215]AVPAKDRVDC[57.0215]GYPHVTPK	4	NA	NA	L	a_healthy	1	1	125718
TFF3	E[-18.0106]EYVGLSANQC[57.0215]AVPAKDRVDC[57.0215]GYPHVTPK	4	NA	NA	L	a_healthy	2	2	141594
TFF3	E[-18.0106]EYVGLSANQC[57.0215]AVPAKDRVDC[57.0215]GYPHVTPK	4	NA	NA	L	a_healthy	3	3	70070
TFF3	E[-18.0106]EYVGLSANQC[57.0215]AVPAKDRVDC[57.0215]GYPHVTPK	4	NA	NA	L	c_remission	1	7	100242
TFF3	E[-18.0106]EYVGLSANQC[57.0215]AVPAKDRVDC[57.0215]GYPHVTPK	4	NA	NA	L	c_remission	2	8	108179
TFF3	E[-18.0106]EYVGLSANQC[57.0215]AVPAKDRVDC[57.0215]GYPHVTPK	4	NA	NA	L	c_remission	3	9	110418
TFF3	E[-18.0106]EYVGLSANQC[57.0215]AVPAKDRVDC[57.0215]GYPHVTPK	4	NA	NA	L	b_ulcer	1	4	108686
TFF3	E[-18.0106]EYVGLSANQC[57.0215]AVPAKDRVDC[57.0215]GYPHVTPK	4	NA	NA	L	b_ulcer	2	5	80960.6
TFF3	E[-18.0106]EYVGLSANQC[57.0215]AVPAKDRVDC[57.0215]GYPHVTPK	4	NA	NA	L	b_ulcer	3	6	70074.3
TFF3	ANQC[57.0215]AVPAKDRVDC[57.0215]GYPHVTPK	4	NA	NA	L	a_healthy	1	1	53925.6
TFF3	ANQC[57.0215]AVPAKDRVDC[57.0215]GYPHVTPK	4	NA	NA	L	a_healthy	2	2	63860.2
TFF3	ANQC[57.0215]AVPAKDRVDC[57.0215]GYPHVTPK	4	NA	NA	L	a_healthy	3	3	53749.4
TFF3	ANQC[57.0215]AVPAKDRVDC[57.0215]GYPHVTPK	4	NA	NA	L	c_remission	1	7	64173.1
TFF3	ANQC[57.0215]AVPAKDRVDC[57.0215]GYPHVTPK	4	NA	NA	L	c_remission	2	8	65139.7
TFF3	ANQC[57.0215]AVPAKDRVDC[57.0215]GYPHVTPK	4	NA	NA	L	c_remission	3	9	41222.2
TFF3	ANQC[57.0215]AVPAKDRVDC[57.0215]GYPHVTPK	4	NA	NA	L	b_ulcer	1	4	50691.5
TFF3	ANQC[57.0215]AVPAKDRVDC[57.0215]GYPHVTPK	4	NA	NA	L	b_ulcer	2	5	77380.6
TFF3	ANQC[57.0215]AVPAKDRVDC[57.0215]GYPHVTPK	4	NA	NA	L	b_ulcer	3	6	27891.2
TFF3	C[57.0215]FKPLQEAEC[57.0215]TF	2	NA	NA	L	a_healthy	1	1	36247.7
TFF3	C[57.0215]FKPLQEAEC[57.0215]TF	2	NA	NA	L	a_healthy	2	2	75731.3
TFF3	C[57.0215]FKPLQEAEC[57.0215]TF	2	NA	NA	L	a_healthy	3	3	44493.9
TFF3	C[57.0215]FKPLQEAEC[57.0215]TF	2	NA	NA	L	c_remission	1	7	94673.9
TFF3	C[57.0215]FKPLQEAEC[57.0215]TF	2	NA	NA	L	c_remission	2	8	27927.4
TFF3	C[57.0215]FKPLQEAEC[57.0215]TF	2	NA	NA	L	c_remission	3	9	88954.5
TFF3	C[57.0215]FKPLQEAEC[57.0215]TF	2	NA	NA	L	b_ulcer	1	4	42067
TFF3	C[57.0215]FKPLQEAEC[57.0215]TF	2	NA	NA	L	b_ulcer	2	5	27923.9
TFF3	C[57.0215]FKPLQEAEC[57.0215]TF	2	NA	NA	L	b_ulcer	3	6	49678.2
TFF3	GC[57.0215]C[57.0215]FDSRIPGVPWC[57.0215]FKPLQEAEC[57.0215]T	3	NA	NA	L	a_healthy	1	1	32575.2
TFF3	GC[57.0215]C[57.0215]FDSRIPGVPWC[57.0215]FKPLQEAEC[57.0215]T	3	NA	NA	L	a_healthy	2	2	35203.4
TFF3	GC[57.0215]C[57.0215]FDSRIPGVPWC[57.0215]FKPLQEAEC[57.0215]T	3	NA	NA	L	a_healthy	3	3	18663.5
TFF3	GC[57.0215]C[57.0215]FDSRIPGVPWC[57.0215]FKPLQEAEC[57.0215]T	3	NA	NA	L	c_remission	1	7	NA
TFF3	GC[57.0215]C[57.0215]FDSRIPGVPWC[57.0215]FKPLQEAEC[57.0215]T	3	NA	NA	L	c_remission	2	8	21304.1
TFF3	GC[57.0215]C[57.0215]FDSRIPGVPWC[57.0215]FKPLQEAEC[57.0215]T	3	NA	NA	L	c_remission	3	9	NA
TFF3	GC[57.0215]C[57.0215]FDSRIPGVPWC[57.0215]FKPLQEAEC[57.0215]T	3	NA	NA	L	b_ulcer	1	4	NA
TFF3	GC[57.0215]C[57.0215]FDSRIPGVPWC[57.0215]FKPLQEAEC[57.0215]T	3	NA	NA	L	b_ulcer	2	5	21291.9
TFF3	GC[57.0215]C[57.0215]FDSRIPGVPWC[57.0215]FKPLQEAEC[57.0215]T	3	NA	NA	L	b_ulcer	3	6	NA
TFF3	GC[57.0215]C[57.0215]FDSRIPGVPWC[57.0215]FKPLQEAEC[57.0215]TF	3	NA	NA	L	a_healthy	1	1	572400
TFF3	GC[57.0215]C[57.0215]FDSRIPGVPWC[57.0215]FKPLQEAEC[57.0215]TF	3	NA	NA	L	a_healthy	2	2	741920
TFF3	GC[57.0215]C[57.0215]FDSRIPGVPWC[57.0215]FKPLQEAEC[57.0215]TF	3	NA	NA	L	a_healthy	3	3	218264
TFF3	GC[57.0215]C[57.0215]FDSRIPGVPWC[57.0215]FKPLQEAEC[57.0215]TF	3	NA	NA	L	c_remission	1	7	264580
TFF3	GC[57.0215]C[57.0215]FDSRIPGVPWC[57.0215]FKPLQEAEC[57.0215]TF	3	NA	NA	L	c_remission	2	8	430441
TFF3	GC[57.0215]C[57.0215]FDSRIPGVPWC[57.0215]FKPLQEAEC[57.0215]TF	3	NA	NA	L	c_remission	3	9	428472
TFF3	GC[57.0215]C[57.0215]FDSRIPGVPWC[57.0215]FKPLQEAEC[57.0215]TF	3	NA	NA	L	b_ulcer	1	4	337144
TFF3	GC[57.0215]C[57.0215]FDSRIPGVPWC[57.0215]FKPLQEAEC[57.0215]TF	3	NA	NA	L	b_ulcer	2	5	343294
TFF3	GC[57.0215]C[57.0215]FDSRIPGVPWC[57.0215]FKPLQEAEC[57.0215]TF	3	NA	NA	L	b_ulcer	3	6	205556
TFF3	GC[57.0215]C[57.0215]FDSRIPGVPWC[57.0215]FKPLQEAEC[57.0215]TF	4	NA	NA	L	a_healthy	1	1	146231
TFF3	GC[57.0215]C[57.0215]FDSRIPGVPWC[57.0215]FKPLQEAEC[57.0215]TF	4	NA	NA	L	a_healthy	2	2	139001
TFF3	GC[57.0215]C[57.0215]FDSRIPGVPWC[57.0215]FKPLQEAEC[57.0215]TF	4	NA	NA	L	a_healthy	3	3	35901.4
TFF3	GC[57.0215]C[57.0215]FDSRIPGVPWC[57.0215]FKPLQEAEC[57.0215]TF	4	NA	NA	L	c_remission	1	7	43434.5
TFF3	GC[57.0215]C[57.0215]FDSRIPGVPWC[57.0215]FKPLQEAEC[57.0215]TF	4	NA	NA	L	c_remission	2	8	92023.5
TFF3	GC[57.0215]C[57.0215]FDSRIPGVPWC[57.0215]FKPLQEAEC[57.0215]TF	4	NA	NA	L	c_remission	3	9	57333.9
TFF3	GC[57.0215]C[57.0215]FDSRIPGVPWC[57.0215]FKPLQEAEC[57.0215]TF	4	NA	NA	L	b_ulcer	1	4	48930.6
TFF3	GC[57.0215]C[57.0215]FDSRIPGVPWC[57.0215]FKPLQEAEC[57.0215]TF	4	NA	NA	L	b_ulcer	2	5	70311.1
TFF3	GC[57.0215]C[57.0215]FDSRIPGVPWC[57.0215]FKPLQEAEC[57.0215]TF	4	NA	NA	L	b_ulcer	3	6	21386.1
TFF3	C[-17.0265]FKPLQEAEC[57.0215]TF	2	NA	NA	L	a_healthy	1	1	25175.5
TFF3	C[-17.0265]FKPLQEAEC[57.0215]TF	2	NA	NA	L	a_healthy	2	2	62132.7
TFF3	C[-17.0265]FKPLQEAEC[57.0215]TF	2	NA	NA	L	a_healthy	3	3	25710.1
TFF3	C[-17.0265]FKPLQEAEC[57.0215]TF	2	NA	NA	L	c_remission	1	7	52563.7
TFF3	C[-17.0265]FKPLQEAEC[57.0215]TF	2	NA	NA	L	c_remission	2	8	28270.3
TFF3	C[-17.0265]FKPLQEAEC[57.0215]TF	2	NA	NA	L	c_remission	3	9	13244.9
TFF3	C[-17.0265]FKPLQEAEC[57.0215]TF	2	NA	NA	L	b_ulcer	1	4	25439.6
TFF3	C[-17.0265]FKPLQEAEC[57.0215]TF	2	NA	NA	L	b_ulcer	2	5	21314.3
TFF3	C[-17.0265]FKPLQEAEC[57.0215]TF	2	NA	NA	L	b_ulcer	3	6	34642.4
TFF3	EC[57.0215]NNRGC[57.0215]C[57.0215]FDSR	2	NA	NA	L	a_healthy	1	1	51021.3
TFF3	EC[57.0215]NNRGC[57.0215]C[57.0215]FDSR	2	NA	NA	L	a_healthy	2	2	62193.6
TFF3	EC[57.0215]NNRGC[57.0215]C[57.0215]FDSR	2	NA	NA	L	a_healthy	3	3	NA
TFF3	EC[57.0215]NNRGC[57.0215]C[57.0215]FDSR	2	NA	NA	L	c_remission	1	7	25338.8
TFF3	EC[57.0215]NNRGC[57.0215]C[57.0215]FDSR	2	NA	NA	L	c_remission	2	8	NA
TFF3	EC[57.0215]NNRGC[57.0215]C[57.0215]FDSR	2	NA	NA	L	c_remission	3	9	NA
TFF3	EC[57.0215]NNRGC[57.0215]C[57.0215]FDSR	2	NA	NA	L	b_ulcer	1	4	NA
TFF3	EC[57.0215]NNRGC[57.0215]C[57.0215]FDSR	2	NA	NA	L	b_ulcer	2	5	NA
TFF3	EC[57.0215]NNRGC[57.0215]C[57.0215]FDSR	2	NA	NA	L	b_ulcer	3	6	NA
TFF3	EC[57.0215]NNRGC[57.0215]C[57.0215]FDSR	3	NA	NA	L	a_healthy	1	1	15996.4
TFF3	EC[57.0215]NNRGC[57.0215]C[57.0215]FDSR	3	NA	NA	L	a_healthy	2	2	49391.7
TFF3	EC[57.0215]NNRGC[57.0215]C[57.0215]FDSR	3	NA	NA	L	a_healthy	3	3	10179.4
TFF3	EC[57.0215]NNRGC[57.0215]C[57.0215]FDSR	3	NA	NA	L	c_remission	1	7	13670.9
TFF3	EC[57.0215]NNRGC[57.0215]C[57.0215]FDSR	3	NA	NA	L	c_remission	2	8	41249.9
TFF3	EC[57.0215]NNRGC[57.0215]C[57.0215]FDSR	3	NA	NA	L	c_remission	3	9	NA
TFF3	EC[57.0215]NNRGC[57.0215]C[57.0215]FDSR	3	NA	NA	L	b_ulcer	1	4	21809
TFF3	EC[57.0215]NNRGC[57.0215]C[57.0215]FDSR	3	NA	NA	L	b_ulcer	2	5	18549.3
TFF3	EC[57.0215]NNRGC[57.0215]C[57.0215]FDSR	3	NA	NA	L	b_ulcer	3	6	12090.9
TFF3	EC[57.0215]NNRGC[57.0215]C[57.0215]FDSRIPGVPWC[57.0215]FKPLQEAEC[57.0215]TF	4	NA	NA	L	a_healthy	1	1	83456.3
TFF3	EC[57.0215]NNRGC[57.0215]C[57.0215]FDSRIPGVPWC[57.0215]FKPLQEAEC[57.0215]TF	4	NA	NA	L	a_healthy	2	2	153573
TFF3	EC[57.0215]NNRGC[57.0215]C[57.0215]FDSRIPGVPWC[57.0215]FKPLQEAEC[57.0215]TF	4	NA	NA	L	a_healthy	3	3	NA
TFF3	EC[57.0215]NNRGC[57.0215]C[57.0215]FDSRIPGVPWC[57.0215]FKPLQEAEC[57.0215]TF	4	NA	NA	L	c_remission	1	7	NA
TFF3	EC[57.0215]NNRGC[57.0215]C[57.0215]FDSRIPGVPWC[57.0215]FKPLQEAEC[57.0215]TF	4	NA	NA	L	c_remission	2	8	53188.9
TFF3	EC[57.0215]NNRGC[57.0215]C[57.0215]FDSRIPGVPWC[57.0215]FKPLQEAEC[57.0215]TF	4	NA	NA	L	c_remission	3	9	37265.9
TFF3	EC[57.0215]NNRGC[57.0215]C[57.0215]FDSRIPGVPWC[57.0215]FKPLQEAEC[57.0215]TF	4	NA	NA	L	b_ulcer	1	4	22809.5
TFF3	EC[57.0215]NNRGC[57.0215]C[57.0215]FDSRIPGVPWC[57.0215]FKPLQEAEC[57.0215]TF	4	NA	NA	L	b_ulcer	2	5	22619.9
TFF3	EC[57.0215]NNRGC[57.0215]C[57.0215]FDSRIPGVPWC[57.0215]FKPLQEAEC[57.0215]TF	4	NA	NA	L	b_ulcer	3	6	NA
TFF3	SANQC[57.0215]AVPAKDR	2	NA	NA	L	a_healthy	1	1	NA
TFF3	SANQC[57.0215]AVPAKDR	2	NA	NA	L	a_healthy	2	2	13961.6
TFF3	SANQC[57.0215]AVPAKDR	2	NA	NA	L	a_healthy	3	3	14757.8
TFF3	SANQC[57.0215]AVPAKDR	2	NA	NA	L	c_remission	1	7	20639.2
TFF3	SANQC[57.0215]AVPAKDR	2	NA	NA	L	c_remission	2	8	NA
TFF3	SANQC[57.0215]AVPAKDR	2	NA	NA	L	c_remission	3	9	7646.19
TFF3	SANQC[57.0215]AVPAKDR	2	NA	NA	L	b_ulcer	1	4	NA
TFF3	SANQC[57.0215]AVPAKDR	2	NA	NA	L	b_ulcer	2	5	12990.1
TFF3	SANQC[57.0215]AVPAKDR	2	NA	NA	L	b_ulcer	3	6	9773.7
TFF3	SANQC[57.0215]AVPAKDR	3	NA	NA	L	a_healthy	1	1	NA
TFF3	SANQC[57.0215]AVPAKDR	3	NA	NA	L	a_healthy	2	2	NA
TFF3	SANQC[57.0215]AVPAKDR	3	NA	NA	L	a_healthy	3	3	21466.2
TFF3	SANQC[57.0215]AVPAKDR	3	NA	NA	L	c_remission	1	7	NA
TFF3	SANQC[57.0215]AVPAKDR	3	NA	NA	L	c_remission	2	8	NA
TFF3	SANQC[57.0215]AVPAKDR	3	NA	NA	L	c_remission	3	9	NA
TFF3	SANQC[57.0215]AVPAKDR	3	NA	NA	L	b_ulcer	1	4	NA
TFF3	SANQC[57.0215]AVPAKDR	3	NA	NA	L	b_ulcer	2	5	NA
TFF3	SANQC[57.0215]AVPAKDR	3	NA	NA	L	b_ulcer	3	6	16937.2
TFF3	SANQC[57.0215]AVPAKDRVDC[57.0215]GYPHVTPK	4	NA	NA	L	a_healthy	1	1	193110
TFF3	SANQC[57.0215]AVPAKDRVDC[57.0215]GYPHVTPK	4	NA	NA	L	a_healthy	2	2	186446
TFF3	SANQC[57.0215]AVPAKDRVDC[57.0215]GYPHVTPK	4	NA	NA	L	a_healthy	3	3	158069
TFF3	SANQC[57.0215]AVPAKDRVDC[57.0215]GYPHVTPK	4	NA	NA	L	c_remission	1	7	149312
TFF3	SANQC[57.0215]AVPAKDRVDC[57.0215]GYPHVTPK	4	NA	NA	L	c_remission	2	8	173191
TFF3	SANQC[57.0215]AVPAKDRVDC[57.0215]GYPHVTPK	4	NA	NA	L	c_remission	3	9	113497
TFF3	SANQC[57.0215]AVPAKDRVDC[57.0215]GYPHVTPK	4	NA	NA	L	b_ulcer	1	4	143795
TFF3	SANQC[57.0215]AVPAKDRVDC[57.0215]GYPHVTPK	4	NA	NA	L	b_ulcer	2	5	224235
TFF3	SANQC[57.0215]AVPAKDRVDC[57.0215]GYPHVTPK	4	NA	NA	L	b_ulcer	3	6	109016
TFF3	PGVPWC[57.0215]FKPLQEAEC[57.0215]TF	2	NA	NA	L	a_healthy	1	1	19049
TFF3	PGVPWC[57.0215]FKPLQEAEC[57.0215]TF	2	NA	NA	L	a_healthy	2	2	26848.2
TFF3	PGVPWC[57.0215]FKPLQEAEC[57.0215]TF	2	NA	NA	L	a_healthy	3	3	17250.5
TFF3	PGVPWC[57.0215]FKPLQEAEC[57.0215]TF	2	NA	NA	L	c_remission	1	7	38620.5
TFF3	PGVPWC[57.0215]FKPLQEAEC[57.0215]TF	2	NA	NA	L	c_remission	2	8	NA
TFF3	PGVPWC[57.0215]FKPLQEAEC[57.0215]TF	2	NA	NA	L	c_remission	3	9	42332.3
TFF3	PGVPWC[57.0215]FKPLQEAEC[57.0215]TF	2	NA	NA	L	b_ulcer	1	4	27546
TFF3	PGVPWC[57.0215]FKPLQEAEC[57.0215]TF	2	NA	NA	L	b_ulcer	2	5	25759.6
TFF3	PGVPWC[57.0215]FKPLQEAEC[57.0215]TF	2	NA	NA	L	b_ulcer	3	6	NA
TFF3	SANQC[57.0215]AVPAKDRVDC[57.0215]GYPHVTPK	5	NA	NA	L	a_healthy	1	1	185770
TFF3	SANQC[57.0215]AVPAKDRVDC[57.0215]GYPHVTPK	5	NA	NA	L	a_healthy	2	2	171274
TFF3	SANQC[57.0215]AVPAKDRVDC[57.0215]GYPHVTPK	5	NA	NA	L	a_healthy	3	3	125076
TFF3	SANQC[57.0215]AVPAKDRVDC[57.0215]GYPHVTPK	5	NA	NA	L	c_remission	1	7	170028
TFF3	SANQC[57.0215]AVPAKDRVDC[57.0215]GYPHVTPK	5	NA	NA	L	c_remission	2	8	157529
TFF3	SANQC[57.0215]AVPAKDRVDC[57.0215]GYPHVTPK	5	NA	NA	L	c_remission	3	9	137457
TFF3	SANQC[57.0215]AVPAKDRVDC[57.0215]GYPHVTPK	5	NA	NA	L	b_ulcer	1	4	157094
TFF3	SANQC[57.0215]AVPAKDRVDC[57.0215]GYPHVTPK	5	NA	NA	L	b_ulcer	2	5	199218
TFF3	SANQC[57.0215]AVPAKDRVDC[57.0215]GYPHVTPK	5	NA	NA	L	b_ulcer	3	6	103282
BAX	IGDELDSNMELQR	2	NA	NA	L	a_healthy	1	1	NA
BAX	IGDELDSNMELQR	2	NA	NA	L	a_healthy	2	2	NA
BAX	IGDELDSNMELQR	2	NA	NA	L	a_healthy	3	3	NA
BAX	IGDELDSNMELQR	2	NA	NA	L	c_remission	1	7	NA
BAX	IGDELDSNMELQR	2	NA	NA	L	c_remission	2	8	NA
BAX	IGDELDSNMELQR	2	NA	NA	L	c_remission	3	9	41202.4
BAX	IGDELDSNMELQR	2	NA	NA	L	b_ulcer	1	4	NA
BAX	IGDELDSNMELQR	2	NA	NA	L	b_ulcer	2	5	NA
BAX	IGDELDSNMELQR	2	NA	NA	L	b_ulcer	3	6	NA
RHG01	HQIVEVAGDDKYGRK	4	NA	NA	L	a_healthy	1	1	10575.5
RHG01	HQIVEVAGDDKYGRK	4	NA	NA	L	a_healthy	2	2	NA
RHG01	HQIVEVAGDDKYGRK	4	NA	NA	L	a_healthy	3	3	NA
RHG01	HQIVEVAGDDKYGRK	4	NA	NA	L	c_remission	1	7	NA
RHG01	HQIVEVAGDDKYGRK	4	NA	NA	L	c_remission	2	8	NA
RHG01	HQIVEVAGDDKYGRK	4	NA	NA	L	c_remission	3	9	NA
RHG01	HQIVEVAGDDKYGRK	4	NA	NA	L	b_ulcer	1	4	NA
RHG01	HQIVEVAGDDKYGRK	4	NA	NA	L	b_ulcer	2	5	NA
RHG01	HQIVEVAGDDKYGRK	4	NA	NA	L	b_ulcer	3	6	13265.7
RHG01	AINPINTFTK	2	NA	NA	L	a_healthy	1	1	28201.5
RHG01	AINPINTFTK	2	NA	NA	L	a_healthy	2	2	NA
RHG01	AINPINTFTK	2	NA	NA	L	a_healthy	3	3	38160
RHG01	AINPINTFTK	2	NA	NA	L	c_remission	1	7	37592.4
RHG01	AINPINTFTK	2	NA	NA	L	c_remission	2	8	NA
RHG01	AINPINTFTK	2	NA	NA	L	c_remission	3	9	76738.9
RHG01	AINPINTFTK	2	NA	NA	L	b_ulcer	1	4	43452.5
RHG01	AINPINTFTK	2	NA	NA	L	b_ulcer	2	5	21428.6
RHG01	AINPINTFTK	2	NA	NA	L	b_ulcer	3	6	53653.5
RHG01	FLLDHQGELFPSPDPSGL	2	NA	NA	L	a_healthy	1	1	19187.1
RHG01	FLLDHQGELFPSPDPSGL	2	NA	NA	L	a_healthy	2	2	NA
RHG01	FLLDHQGELFPSPDPSGL	2	NA	NA	L	a_healthy	3	3	NA
RHG01	FLLDHQGELFPSPDPSGL	2	NA	NA	L	c_remission	1	7	NA
RHG01	FLLDHQGELFPSPDPSGL	2	NA	NA	L	c_remission	2	8	NA
RHG01	FLLDHQGELFPSPDPSGL	2	NA	NA	L	c_remission	3	9	45133.6
RHG01	FLLDHQGELFPSPDPSGL	2	NA	NA	L	b_ulcer	1	4	32773.1
RHG01	FLLDHQGELFPSPDPSGL	2	NA	NA	L	b_ulcer	2	5	NA
RHG01	FLLDHQGELFPSPDPSGL	2	NA	NA	L	b_ulcer	3	6	33437.2
TGM3	SQGVFQC[57.0215]GPASVIGVR	2	NA	NA	L	a_healthy	1	1	555826
TGM3	SQGVFQC[57.0215]GPASVIGVR	2	NA	NA	L	a_healthy	2	2	574044
TGM3	SQGVFQC[57.0215]GPASVIGVR	2	NA	NA	L	a_healthy	3	3	839526
TGM3	SQGVFQC[57.0215]GPASVIGVR	2	NA	NA	L	c_remission	1	7	769033
TGM3	SQGVFQC[57.0215]GPASVIGVR	2	NA	NA	L	c_remission	2	8	527461
TGM3	SQGVFQC[57.0215]GPASVIGVR	2	NA	NA	L	c_remission	3	9	720663
TGM3	SQGVFQC[57.0215]GPASVIGVR	2	NA	NA	L	b_ulcer	1	4	608259
TGM3	SQGVFQC[57.0215]GPASVIGVR	2	NA	NA	L	b_ulcer	2	5	760680
TGM3	SQGVFQC[57.0215]GPASVIGVR	2	NA	NA	L	b_ulcer	3	6	554775
TGM3	SQGVFQC[57.0215]GPASVIGVR	3	NA	NA	L	a_healthy	1	1	146165
TGM3	SQGVFQC[57.0215]GPASVIGVR	3	NA	NA	L	a_healthy	2	2	148247
TGM3	SQGVFQC[57.0215]GPASVIGVR	3	NA	NA	L	a_healthy	3	3	339986
TGM3	SQGVFQC[57.0215]GPASVIGVR	3	NA	NA	L	c_remission	1	7	266125
TGM3	SQGVFQC[57.0215]GPASVIGVR	3	NA	NA	L	c_remission	2	8	125186
TGM3	SQGVFQC[57.0215]GPASVIGVR	3	NA	NA	L	c_remission	3	9	226382
TGM3	SQGVFQC[57.0215]GPASVIGVR	3	NA	NA	L	b_ulcer	1	4	139565
TGM3	SQGVFQC[57.0215]GPASVIGVR	3	NA	NA	L	b_ulcer	2	5	247394
TGM3	SQGVFQC[57.0215]GPASVIGVR	3	NA	NA	L	b_ulcer	3	6	164225
TGM3	TDVASRNDPK	2	NA	NA	L	a_healthy	1	1	NA
TGM3	TDVASRNDPK	2	NA	NA	L	a_healthy	2	2	11423.6
TGM3	TDVASRNDPK	2	NA	NA	L	a_healthy	3	3	26606.2
TGM3	TDVASRNDPK	2	NA	NA	L	c_remission	1	7	NA
TGM3	TDVASRNDPK	2	NA	NA	L	c_remission	2	8	NA
TGM3	TDVASRNDPK	2	NA	NA	L	c_remission	3	9	NA
TGM3	TDVASRNDPK	2	NA	NA	L	b_ulcer	1	4	NA
TGM3	TDVASRNDPK	2	NA	NA	L	b_ulcer	2	5	NA
TGM3	TDVASRNDPK	2	NA	NA	L	b_ulcer	3	6	NA
TGM3	SVNSHTIGR	2	NA	NA	L	a_healthy	1	1	NA
TGM3	SVNSHTIGR	2	NA	NA	L	a_healthy	2	2	NA
TGM3	SVNSHTIGR	2	NA	NA	L	a_healthy	3	3	12073.5
TGM3	SVNSHTIGR	2	NA	NA	L	c_remission	1	7	NA
TGM3	SVNSHTIGR	2	NA	NA	L	c_remission	2	8	NA
TGM3	SVNSHTIGR	2	NA	NA	L	c_remission	3	9	NA
TGM3	SVNSHTIGR	2	NA	NA	L	b_ulcer	1	4	NA
TGM3	SVNSHTIGR	2	NA	NA	L	b_ulcer	2	5	NA
TGM3	SVNSHTIGR	2	NA	NA	L	b_ulcer	3	6	NA
TGM3	ITWLYDNTTGK	2	NA	NA	L	a_healthy	1	1	36113.8
TGM3	ITWLYDNTTGK	2	NA	NA	L	a_healthy	2	2	NA
TGM3	ITWLYDNTTGK	2	NA	NA	L	a_healthy	3	3	90764.7
TGM3	ITWLYDNTTGK	2	NA	NA	L	c_remission	1	7	107651
TGM3	ITWLYDNTTGK	2	NA	NA	L	c_remission	2	8	43576.1
TGM3	ITWLYDNTTGK	2	NA	NA	L	c_remission	3	9	61650.7
TGM3	ITWLYDNTTGK	2	NA	NA	L	b_ulcer	1	4	60942.7
TGM3	ITWLYDNTTGK	2	NA	NA	L	b_ulcer	2	5	79761.9
TGM3	ITWLYDNTTGK	2	NA	NA	L	b_ulcer	3	6	64232.6
TGM3	ITWLYDNTTGKQWK	2	NA	NA	L	a_healthy	1	1	NA
TGM3	ITWLYDNTTGKQWK	2	NA	NA	L	a_healthy	2	2	NA
TGM3	ITWLYDNTTGKQWK	2	NA	NA	L	a_healthy	3	3	23744.9
TGM3	ITWLYDNTTGKQWK	2	NA	NA	L	c_remission	1	7	NA
TGM3	ITWLYDNTTGKQWK	2	NA	NA	L	c_remission	2	8	NA
TGM3	ITWLYDNTTGKQWK	2	NA	NA	L	c_remission	3	9	NA
TGM3	ITWLYDNTTGKQWK	2	NA	NA	L	b_ulcer	1	4	16909.5
TGM3	ITWLYDNTTGKQWK	2	NA	NA	L	b_ulcer	2	5	NA
TGM3	ITWLYDNTTGKQWK	2	NA	NA	L	b_ulcer	3	6	15173.1
TGM3	GQNFQVLMIMNK	2	NA	NA	L	a_healthy	1	1	NA
TGM3	GQNFQVLMIMNK	2	NA	NA	L	a_healthy	2	2	NA
TGM3	GQNFQVLMIMNK	2	NA	NA	L	a_healthy	3	3	NA
TGM3	GQNFQVLMIMNK	2	NA	NA	L	c_remission	1	7	NA
TGM3	GQNFQVLMIMNK	2	NA	NA	L	c_remission	2	8	NA
TGM3	GQNFQVLMIMNK	2	NA	NA	L	c_remission	3	9	NA
TGM3	GQNFQVLMIMNK	2	NA	NA	L	b_ulcer	1	4	NA
TGM3	GQNFQVLMIMNK	2	NA	NA	L	b_ulcer	2	5	28927.7
TGM3	GQNFQVLMIMNK	2	NA	NA	L	b_ulcer	3	6	NA
TGM3	NSVNSHTIGR	2	NA	NA	L	a_healthy	1	1	87914.6
TGM3	NSVNSHTIGR	2	NA	NA	L	a_healthy	2	2	87762.9
TGM3	NSVNSHTIGR	2	NA	NA	L	a_healthy	3	3	79694.3
TGM3	NSVNSHTIGR	2	NA	NA	L	c_remission	1	7	96508.7
TGM3	NSVNSHTIGR	2	NA	NA	L	c_remission	2	8	75990.9
TGM3	NSVNSHTIGR	2	NA	NA	L	c_remission	3	9	104656
TGM3	NSVNSHTIGR	2	NA	NA	L	b_ulcer	1	4	62331.2
TGM3	NSVNSHTIGR	2	NA	NA	L	b_ulcer	2	5	119861
TGM3	NSVNSHTIGR	2	NA	NA	L	b_ulcer	3	6	66916.7
TGM3	DIILDNPTLTLEVLNEAR	2	NA	NA	L	a_healthy	1	1	32887.8
TGM3	DIILDNPTLTLEVLNEAR	2	NA	NA	L	a_healthy	2	2	30684.9
TGM3	DIILDNPTLTLEVLNEAR	2	NA	NA	L	a_healthy	3	3	39707
TGM3	DIILDNPTLTLEVLNEAR	2	NA	NA	L	c_remission	1	7	53065.6
TGM3	DIILDNPTLTLEVLNEAR	2	NA	NA	L	c_remission	2	8	29495.2
TGM3	DIILDNPTLTLEVLNEAR	2	NA	NA	L	c_remission	3	9	28361.6
TGM3	DIILDNPTLTLEVLNEAR	2	NA	NA	L	b_ulcer	1	4	48598
TGM3	DIILDNPTLTLEVLNEAR	2	NA	NA	L	b_ulcer	2	5	36412.8
TGM3	DIILDNPTLTLEVLNEAR	2	NA	NA	L	b_ulcer	3	6	30567
TGM3	SWNGSVEILK	2	NA	NA	L	a_healthy	1	1	251264
TGM3	SWNGSVEILK	2	NA	NA	L	a_healthy	2	2	229074
TGM3	SWNGSVEILK	2	NA	NA	L	a_healthy	3	3	302557
TGM3	SWNGSVEILK	2	NA	NA	L	c_remission	1	7	318535
TGM3	SWNGSVEILK	2	NA	NA	L	c_remission	2	8	216546
TGM3	SWNGSVEILK	2	NA	NA	L	c_remission	3	9	265352
TGM3	SWNGSVEILK	2	NA	NA	L	b_ulcer	1	4	276416
TGM3	SWNGSVEILK	2	NA	NA	L	b_ulcer	2	5	282205
TGM3	SWNGSVEILK	2	NA	NA	L	b_ulcer	3	6	175605
TGM3	SWNGSVEILKNWKK	4	NA	NA	L	a_healthy	1	1	26069.8
TGM3	SWNGSVEILKNWKK	4	NA	NA	L	a_healthy	2	2	25644.3
TGM3	SWNGSVEILKNWKK	4	NA	NA	L	a_healthy	3	3	8092.38
TGM3	SWNGSVEILKNWKK	4	NA	NA	L	c_remission	1	7	5741.88
TGM3	SWNGSVEILKNWKK	4	NA	NA	L	c_remission	2	8	22216.1
TGM3	SWNGSVEILKNWKK	4	NA	NA	L	c_remission	3	9	16971.8
TGM3	SWNGSVEILKNWKK	4	NA	NA	L	b_ulcer	1	4	12325.3
TGM3	SWNGSVEILKNWKK	4	NA	NA	L	b_ulcer	2	5	13530.4
TGM3	SWNGSVEILKNWKK	4	NA	NA	L	b_ulcer	3	6	NA
TGM3	DIILDNPTLTLEVLNEAR	3	NA	NA	L	a_healthy	1	1	NA
TGM3	DIILDNPTLTLEVLNEAR	3	NA	NA	L	a_healthy	2	2	9191.39
TGM3	DIILDNPTLTLEVLNEAR	3	NA	NA	L	a_healthy	3	3	NA
TGM3	DIILDNPTLTLEVLNEAR	3	NA	NA	L	c_remission	1	7	NA
TGM3	DIILDNPTLTLEVLNEAR	3	NA	NA	L	c_remission	2	8	NA
TGM3	DIILDNPTLTLEVLNEAR	3	NA	NA	L	c_remission	3	9	NA
TGM3	DIILDNPTLTLEVLNEAR	3	NA	NA	L	b_ulcer	1	4	NA
TGM3	DIILDNPTLTLEVLNEAR	3	NA	NA	L	b_ulcer	2	5	NA
TGM3	DIILDNPTLTLEVLNEAR	3	NA	NA	L	b_ulcer	3	6	NA
TGM3	VNSHTIGR	2	NA	NA	L	a_healthy	1	1	25853.5
TGM3	VNSHTIGR	2	NA	NA	L	a_healthy	2	2	23612.7
TGM3	VNSHTIGR	2	NA	NA	L	a_healthy	3	3	22120.3
TGM3	VNSHTIGR	2	NA	NA	L	c_remission	1	7	NA
TGM3	VNSHTIGR	2	NA	NA	L	c_remission	2	8	24054.1
TGM3	VNSHTIGR	2	NA	NA	L	c_remission	3	9	NA
TGM3	VNSHTIGR	2	NA	NA	L	b_ulcer	1	4	NA
TGM3	VNSHTIGR	2	NA	NA	L	b_ulcer	2	5	NA
TGM3	VNSHTIGR	2	NA	NA	L	b_ulcer	3	6	NA
TGM3	n[42.0106]AALGVQSINWQTAFNR	2	NA	NA	L	a_healthy	1	1	NA
TGM3	n[42.0106]AALGVQSINWQTAFNR	2	NA	NA	L	a_healthy	2	2	40586.7
TGM3	n[42.0106]AALGVQSINWQTAFNR	2	NA	NA	L	a_healthy	3	3	NA
TGM3	n[42.0106]AALGVQSINWQTAFNR	2	NA	NA	L	c_remission	1	7	NA
TGM3	n[42.0106]AALGVQSINWQTAFNR	2	NA	NA	L	c_remission	2	8	73587.3
TGM3	n[42.0106]AALGVQSINWQTAFNR	2	NA	NA	L	c_remission	3	9	NA
TGM3	n[42.0106]AALGVQSINWQTAFNR	2	NA	NA	L	b_ulcer	1	4	NA
TGM3	n[42.0106]AALGVQSINWQTAFNR	2	NA	NA	L	b_ulcer	2	5	33708.6
TGM3	n[42.0106]AALGVQSINWQTAFNR	2	NA	NA	L	b_ulcer	3	6	NA
TGM3	n[42.0106]AALGVQSINWQTAFNR	3	NA	NA	L	a_healthy	1	1	NA
TGM3	n[42.0106]AALGVQSINWQTAFNR	3	NA	NA	L	a_healthy	2	2	66759.8
TGM3	n[42.0106]AALGVQSINWQTAFNR	3	NA	NA	L	a_healthy	3	3	40181.3
TGM3	n[42.0106]AALGVQSINWQTAFNR	3	NA	NA	L	c_remission	1	7	30588.1
TGM3	n[42.0106]AALGVQSINWQTAFNR	3	NA	NA	L	c_remission	2	8	47687.4
TGM3	n[42.0106]AALGVQSINWQTAFNR	3	NA	NA	L	c_remission	3	9	50196.1
TGM3	n[42.0106]AALGVQSINWQTAFNR	3	NA	NA	L	b_ulcer	1	4	47726.3
TGM3	n[42.0106]AALGVQSINWQTAFNR	3	NA	NA	L	b_ulcer	2	5	51039.6
TGM3	n[42.0106]AALGVQSINWQTAFNR	3	NA	NA	L	b_ulcer	3	6	18164.1
TGM3	FSSQELILR	2	NA	NA	L	a_healthy	1	1	NA
TGM3	FSSQELILR	2	NA	NA	L	a_healthy	2	2	NA
TGM3	FSSQELILR	2	NA	NA	L	a_healthy	3	3	27043.9
TGM3	FSSQELILR	2	NA	NA	L	c_remission	1	7	NA
TGM3	FSSQELILR	2	NA	NA	L	c_remission	2	8	NA
TGM3	FSSQELILR	2	NA	NA	L	c_remission	3	9	NA
TGM3	FSSQELILR	2	NA	NA	L	b_ulcer	1	4	NA
TGM3	FSSQELILR	2	NA	NA	L	b_ulcer	2	5	22956.3
TGM3	FSSQELILR	2	NA	NA	L	b_ulcer	3	6	17665.2
TGM3	MDVTDKYKYPEGSDQER	3	NA	NA	L	a_healthy	1	1	116733
TGM3	MDVTDKYKYPEGSDQER	3	NA	NA	L	a_healthy	2	2	108788
TGM3	MDVTDKYKYPEGSDQER	3	NA	NA	L	a_healthy	3	3	240739
TGM3	MDVTDKYKYPEGSDQER	3	NA	NA	L	c_remission	1	7	149450
TGM3	MDVTDKYKYPEGSDQER	3	NA	NA	L	c_remission	2	8	148135
TGM3	MDVTDKYKYPEGSDQER	3	NA	NA	L	c_remission	3	9	102035
TGM3	MDVTDKYKYPEGSDQER	3	NA	NA	L	b_ulcer	1	4	129826
TGM3	MDVTDKYKYPEGSDQER	3	NA	NA	L	b_ulcer	2	5	215588
TGM3	MDVTDKYKYPEGSDQER	3	NA	NA	L	b_ulcer	3	6	106224
TGM3	MDVTDKYKYPEGSDQER	4	NA	NA	L	a_healthy	1	1	139824
TGM3	MDVTDKYKYPEGSDQER	4	NA	NA	L	a_healthy	2	2	155657
TGM3	MDVTDKYKYPEGSDQER	4	NA	NA	L	a_healthy	3	3	280755
TGM3	MDVTDKYKYPEGSDQER	4	NA	NA	L	c_remission	1	7	186433
TGM3	MDVTDKYKYPEGSDQER	4	NA	NA	L	c_remission	2	8	188183
TGM3	MDVTDKYKYPEGSDQER	4	NA	NA	L	c_remission	3	9	127213
TGM3	MDVTDKYKYPEGSDQER	4	NA	NA	L	b_ulcer	1	4	178702
TGM3	MDVTDKYKYPEGSDQER	4	NA	NA	L	b_ulcer	2	5	128432
TGM3	MDVTDKYKYPEGSDQER	4	NA	NA	L	b_ulcer	3	6	146015
TGM3	YLKSDNMIR	2	NA	NA	L	a_healthy	1	1	21173.9
TGM3	YLKSDNMIR	2	NA	NA	L	a_healthy	2	2	25424.8
TGM3	YLKSDNMIR	2	NA	NA	L	a_healthy	3	3	24126
TGM3	YLKSDNMIR	2	NA	NA	L	c_remission	1	7	NA
TGM3	YLKSDNMIR	2	NA	NA	L	c_remission	2	8	24353.9
TGM3	YLKSDNMIR	2	NA	NA	L	c_remission	3	9	NA
TGM3	YLKSDNMIR	2	NA	NA	L	b_ulcer	1	4	19649.7
TGM3	YLKSDNMIR	2	NA	NA	L	b_ulcer	2	5	NA
TGM3	YLKSDNMIR	2	NA	NA	L	b_ulcer	3	6	14841.2
TGM3	YLKSDNMIR	3	NA	NA	L	a_healthy	1	1	26659
TGM3	YLKSDNMIR	3	NA	NA	L	a_healthy	2	2	46710.1
TGM3	YLKSDNMIR	3	NA	NA	L	a_healthy	3	3	NA
TGM3	YLKSDNMIR	3	NA	NA	L	c_remission	1	7	42549.1
TGM3	YLKSDNMIR	3	NA	NA	L	c_remission	2	8	55963.6
TGM3	YLKSDNMIR	3	NA	NA	L	c_remission	3	9	30364.9
TGM3	YLKSDNMIR	3	NA	NA	L	b_ulcer	1	4	NA
TGM3	YLKSDNMIR	3	NA	NA	L	b_ulcer	2	5	NA
TGM3	YLKSDNMIR	3	NA	NA	L	b_ulcer	3	6	26343.5
TGM3	RGQNFQVLMIMNK	2	NA	NA	L	a_healthy	1	1	69385.6
TGM3	RGQNFQVLMIMNK	2	NA	NA	L	a_healthy	2	2	62800.3
TGM3	RGQNFQVLMIMNK	2	NA	NA	L	a_healthy	3	3	128177
TGM3	RGQNFQVLMIMNK	2	NA	NA	L	c_remission	1	7	76953.4
TGM3	RGQNFQVLMIMNK	2	NA	NA	L	c_remission	2	8	96691.1
TGM3	RGQNFQVLMIMNK	2	NA	NA	L	c_remission	3	9	111735
TGM3	RGQNFQVLMIMNK	2	NA	NA	L	b_ulcer	1	4	70454.4
TGM3	RGQNFQVLMIMNK	2	NA	NA	L	b_ulcer	2	5	122301
TGM3	RGQNFQVLMIMNK	2	NA	NA	L	b_ulcer	3	6	64095.7
TGM3	RGQNFQVLMIMNK	3	NA	NA	L	a_healthy	1	1	196452
TGM3	RGQNFQVLMIMNK	3	NA	NA	L	a_healthy	2	2	194301
TGM3	RGQNFQVLMIMNK	3	NA	NA	L	a_healthy	3	3	290261
TGM3	RGQNFQVLMIMNK	3	NA	NA	L	c_remission	1	7	249566
TGM3	RGQNFQVLMIMNK	3	NA	NA	L	c_remission	2	8	197869
TGM3	RGQNFQVLMIMNK	3	NA	NA	L	c_remission	3	9	258717
TGM3	RGQNFQVLMIMNK	3	NA	NA	L	b_ulcer	1	4	189479
TGM3	RGQNFQVLMIMNK	3	NA	NA	L	b_ulcer	2	5	248901
TGM3	RGQNFQVLMIMNK	3	NA	NA	L	b_ulcer	3	6	193274
TGM3	YGQC[57.0215]WVFAGTLNTALR	2	NA	NA	L	a_healthy	1	1	NA
TGM3	YGQC[57.0215]WVFAGTLNTALR	2	NA	NA	L	a_healthy	2	2	NA
TGM3	YGQC[57.0215]WVFAGTLNTALR	2	NA	NA	L	a_healthy	3	3	33874.3
TGM3	YGQC[57.0215]WVFAGTLNTALR	2	NA	NA	L	c_remission	1	7	NA
TGM3	YGQC[57.0215]WVFAGTLNTALR	2	NA	NA	L	c_remission	2	8	NA
TGM3	YGQC[57.0215]WVFAGTLNTALR	2	NA	NA	L	c_remission	3	9	NA
TGM3	YGQC[57.0215]WVFAGTLNTALR	2	NA	NA	L	b_ulcer	1	4	24896.8
TGM3	YGQC[57.0215]WVFAGTLNTALR	2	NA	NA	L	b_ulcer	2	5	NA
TGM3	YGQC[57.0215]WVFAGTLNTALR	2	NA	NA	L	b_ulcer	3	6	NA
TGM3	VLSAMINSNDDNGVLAGNWSGTYTGGRDPR	3	NA	NA	L	a_healthy	1	1	25407.2
TGM3	VLSAMINSNDDNGVLAGNWSGTYTGGRDPR	3	NA	NA	L	a_healthy	2	2	67017.6
TGM3	VLSAMINSNDDNGVLAGNWSGTYTGGRDPR	3	NA	NA	L	a_healthy	3	3	85697.5
TGM3	VLSAMINSNDDNGVLAGNWSGTYTGGRDPR	3	NA	NA	L	c_remission	1	7	NA
TGM3	VLSAMINSNDDNGVLAGNWSGTYTGGRDPR	3	NA	NA	L	c_remission	2	8	58430
TGM3	VLSAMINSNDDNGVLAGNWSGTYTGGRDPR	3	NA	NA	L	c_remission	3	9	65067.9
TGM3	VLSAMINSNDDNGVLAGNWSGTYTGGRDPR	3	NA	NA	L	b_ulcer	1	4	74383.7
TGM3	VLSAMINSNDDNGVLAGNWSGTYTGGRDPR	3	NA	NA	L	b_ulcer	2	5	90373.4
TGM3	VLSAMINSNDDNGVLAGNWSGTYTGGRDPR	3	NA	NA	L	b_ulcer	3	6	33869
TGM3	VLSAMINSNDDNGVLAGNWSGTYTGGRDPR	4	NA	NA	L	a_healthy	1	1	NA
TGM3	VLSAMINSNDDNGVLAGNWSGTYTGGRDPR	4	NA	NA	L	a_healthy	2	2	NA
TGM3	VLSAMINSNDDNGVLAGNWSGTYTGGRDPR	4	NA	NA	L	a_healthy	3	3	NA
TGM3	VLSAMINSNDDNGVLAGNWSGTYTGGRDPR	4	NA	NA	L	c_remission	1	7	NA
TGM3	VLSAMINSNDDNGVLAGNWSGTYTGGRDPR	4	NA	NA	L	c_remission	2	8	NA
TGM3	VLSAMINSNDDNGVLAGNWSGTYTGGRDPR	4	NA	NA	L	c_remission	3	9	NA
TGM3	VLSAMINSNDDNGVLAGNWSGTYTGGRDPR	4	NA	NA	L	b_ulcer	1	4	NA
TGM3	VLSAMINSNDDNGVLAGNWSGTYTGGRDPR	4	NA	NA	L	b_ulcer	2	5	NA
TGM3	VLSAMINSNDDNGVLAGNWSGTYTGGRDPR	4	NA	NA	L	b_ulcer	3	6	NA
TGM3	VRFDILPSR	2	NA	NA	L	a_healthy	1	1	209928
TGM3	VRFDILPSR	2	NA	NA	L	a_healthy	2	2	253108
TGM3	VRFDILPSR	2	NA	NA	L	a_healthy	3	3	179570
TGM3	VRFDILPSR	2	NA	NA	L	c_remission	1	7	166658
TGM3	VRFDILPSR	2	NA	NA	L	c_remission	2	8	170562
TGM3	VRFDILPSR	2	NA	NA	L	c_remission	3	9	187083
TGM3	VRFDILPSR	2	NA	NA	L	b_ulcer	1	4	94789.8
TGM3	VRFDILPSR	2	NA	NA	L	b_ulcer	2	5	218665
TGM3	VRFDILPSR	2	NA	NA	L	b_ulcer	3	6	120518
TGM3	IDVPTLGPK	2	NA	NA	L	a_healthy	1	1	96235.1
TGM3	IDVPTLGPK	2	NA	NA	L	a_healthy	2	2	268756
TGM3	IDVPTLGPK	2	NA	NA	L	a_healthy	3	3	191444
TGM3	IDVPTLGPK	2	NA	NA	L	c_remission	1	7	129650
TGM3	IDVPTLGPK	2	NA	NA	L	c_remission	2	8	146514
TGM3	IDVPTLGPK	2	NA	NA	L	c_remission	3	9	235933
TGM3	IDVPTLGPK	2	NA	NA	L	b_ulcer	1	4	163781
TGM3	IDVPTLGPK	2	NA	NA	L	b_ulcer	2	5	57552.7
TGM3	IDVPTLGPK	2	NA	NA	L	b_ulcer	3	6	120470
TGM3	Q[-17.0265]LLADFSC[57.0215]NKFPAIK	2	NA	NA	L	a_healthy	1	1	198317
TGM3	Q[-17.0265]LLADFSC[57.0215]NKFPAIK	2	NA	NA	L	a_healthy	2	2	235555
TGM3	Q[-17.0265]LLADFSC[57.0215]NKFPAIK	2	NA	NA	L	a_healthy	3	3	230094
TGM3	Q[-17.0265]LLADFSC[57.0215]NKFPAIK	2	NA	NA	L	c_remission	1	7	242223
TGM3	Q[-17.0265]LLADFSC[57.0215]NKFPAIK	2	NA	NA	L	c_remission	2	8	274587
TGM3	Q[-17.0265]LLADFSC[57.0215]NKFPAIK	2	NA	NA	L	c_remission	3	9	271355
TGM3	Q[-17.0265]LLADFSC[57.0215]NKFPAIK	2	NA	NA	L	b_ulcer	1	4	218728
TGM3	Q[-17.0265]LLADFSC[57.0215]NKFPAIK	2	NA	NA	L	b_ulcer	2	5	205007
TGM3	Q[-17.0265]LLADFSC[57.0215]NKFPAIK	2	NA	NA	L	b_ulcer	3	6	183500
TGM3	Q[-17.0265]LLADFSC[57.0215]NKFPAIK	3	NA	NA	L	a_healthy	1	1	60147
TGM3	Q[-17.0265]LLADFSC[57.0215]NKFPAIK	3	NA	NA	L	a_healthy	2	2	95499
TGM3	Q[-17.0265]LLADFSC[57.0215]NKFPAIK	3	NA	NA	L	a_healthy	3	3	88399.5
TGM3	Q[-17.0265]LLADFSC[57.0215]NKFPAIK	3	NA	NA	L	c_remission	1	7	123102
TGM3	Q[-17.0265]LLADFSC[57.0215]NKFPAIK	3	NA	NA	L	c_remission	2	8	89872.3
TGM3	Q[-17.0265]LLADFSC[57.0215]NKFPAIK	3	NA	NA	L	c_remission	3	9	88609.5
TGM3	Q[-17.0265]LLADFSC[57.0215]NKFPAIK	3	NA	NA	L	b_ulcer	1	4	74648.2
TGM3	Q[-17.0265]LLADFSC[57.0215]NKFPAIK	3	NA	NA	L	b_ulcer	2	5	102454
TGM3	Q[-17.0265]LLADFSC[57.0215]NKFPAIK	3	NA	NA	L	b_ulcer	3	6	70490.8
TGM3	ISYAQYEK	2	NA	NA	L	a_healthy	1	1	NA
TGM3	ISYAQYEK	2	NA	NA	L	a_healthy	2	2	NA
TGM3	ISYAQYEK	2	NA	NA	L	a_healthy	3	3	49814.5
TGM3	ISYAQYEK	2	NA	NA	L	c_remission	1	7	NA
TGM3	ISYAQYEK	2	NA	NA	L	c_remission	2	8	NA
TGM3	ISYAQYEK	2	NA	NA	L	c_remission	3	9	NA
TGM3	ISYAQYEK	2	NA	NA	L	b_ulcer	1	4	33421.3
TGM3	ISYAQYEK	2	NA	NA	L	b_ulcer	2	5	41680.7
TGM3	ISYAQYEK	2	NA	NA	L	b_ulcer	3	6	24136.9
TGM3	ITAVC[57.0215]KVPDESEVVVER	3	NA	NA	L	a_healthy	1	1	58444.9
TGM3	ITAVC[57.0215]KVPDESEVVVER	3	NA	NA	L	a_healthy	2	2	55909
TGM3	ITAVC[57.0215]KVPDESEVVVER	3	NA	NA	L	a_healthy	3	3	103520
TGM3	ITAVC[57.0215]KVPDESEVVVER	3	NA	NA	L	c_remission	1	7	109905
TGM3	ITAVC[57.0215]KVPDESEVVVER	3	NA	NA	L	c_remission	2	8	49555.4
TGM3	ITAVC[57.0215]KVPDESEVVVER	3	NA	NA	L	c_remission	3	9	60279.4
TGM3	ITAVC[57.0215]KVPDESEVVVER	3	NA	NA	L	b_ulcer	1	4	82628.4
TGM3	ITAVC[57.0215]KVPDESEVVVER	3	NA	NA	L	b_ulcer	2	5	82896.7
TGM3	ITAVC[57.0215]KVPDESEVVVER	3	NA	NA	L	b_ulcer	3	6	55708.1
TGM3	ITAVC[57.0215]KVPDESEVVVERDIILDNPTLTLEVLNEAR	3	NA	NA	L	a_healthy	1	1	NA
TGM3	ITAVC[57.0215]KVPDESEVVVERDIILDNPTLTLEVLNEAR	3	NA	NA	L	a_healthy	2	2	NA
TGM3	ITAVC[57.0215]KVPDESEVVVERDIILDNPTLTLEVLNEAR	3	NA	NA	L	a_healthy	3	3	NA
TGM3	ITAVC[57.0215]KVPDESEVVVERDIILDNPTLTLEVLNEAR	3	NA	NA	L	c_remission	1	7	NA
TGM3	ITAVC[57.0215]KVPDESEVVVERDIILDNPTLTLEVLNEAR	3	NA	NA	L	c_remission	2	8	NA
TGM3	ITAVC[57.0215]KVPDESEVVVERDIILDNPTLTLEVLNEAR	3	NA	NA	L	c_remission	3	9	19297
TGM3	ITAVC[57.0215]KVPDESEVVVERDIILDNPTLTLEVLNEAR	3	NA	NA	L	b_ulcer	1	4	NA
TGM3	ITAVC[57.0215]KVPDESEVVVERDIILDNPTLTLEVLNEAR	3	NA	NA	L	b_ulcer	2	5	NA
TGM3	ITAVC[57.0215]KVPDESEVVVERDIILDNPTLTLEVLNEAR	3	NA	NA	L	b_ulcer	3	6	NA
TGM3	M[15.9949]DVTDKYKYPEGSDQER	3	NA	NA	L	a_healthy	1	1	NA
TGM3	M[15.9949]DVTDKYKYPEGSDQER	3	NA	NA	L	a_healthy	2	2	NA
TGM3	M[15.9949]DVTDKYKYPEGSDQER	3	NA	NA	L	a_healthy	3	3	44751.7
TGM3	M[15.9949]DVTDKYKYPEGSDQER	3	NA	NA	L	c_remission	1	7	NA
TGM3	M[15.9949]DVTDKYKYPEGSDQER	3	NA	NA	L	c_remission	2	8	NA
TGM3	M[15.9949]DVTDKYKYPEGSDQER	3	NA	NA	L	c_remission	3	9	NA
TGM3	M[15.9949]DVTDKYKYPEGSDQER	3	NA	NA	L	b_ulcer	1	4	NA
TGM3	M[15.9949]DVTDKYKYPEGSDQER	3	NA	NA	L	b_ulcer	2	5	44018.7
TGM3	M[15.9949]DVTDKYKYPEGSDQER	3	NA	NA	L	b_ulcer	3	6	21437
TGM3	ITAVC[57.0215]KVPDESEVVVERDIILDNPTLTLEVLNEAR	4	NA	NA	L	a_healthy	1	1	110900
TGM3	ITAVC[57.0215]KVPDESEVVVERDIILDNPTLTLEVLNEAR	4	NA	NA	L	a_healthy	2	2	136165
TGM3	ITAVC[57.0215]KVPDESEVVVERDIILDNPTLTLEVLNEAR	4	NA	NA	L	a_healthy	3	3	126945
TGM3	ITAVC[57.0215]KVPDESEVVVERDIILDNPTLTLEVLNEAR	4	NA	NA	L	c_remission	1	7	195356
TGM3	ITAVC[57.0215]KVPDESEVVVERDIILDNPTLTLEVLNEAR	4	NA	NA	L	c_remission	2	8	164408
TGM3	ITAVC[57.0215]KVPDESEVVVERDIILDNPTLTLEVLNEAR	4	NA	NA	L	c_remission	3	9	117500
TGM3	ITAVC[57.0215]KVPDESEVVVERDIILDNPTLTLEVLNEAR	4	NA	NA	L	b_ulcer	1	4	166996
TGM3	ITAVC[57.0215]KVPDESEVVVERDIILDNPTLTLEVLNEAR	4	NA	NA	L	b_ulcer	2	5	132640
TGM3	ITAVC[57.0215]KVPDESEVVVERDIILDNPTLTLEVLNEAR	4	NA	NA	L	b_ulcer	3	6	75150.9
TGM3	M[15.9949]DVTDKYKYPEGSDQER	4	NA	NA	L	a_healthy	1	1	NA
TGM3	M[15.9949]DVTDKYKYPEGSDQER	4	NA	NA	L	a_healthy	2	2	NA
TGM3	M[15.9949]DVTDKYKYPEGSDQER	4	NA	NA	L	a_healthy	3	3	40018.7
TGM3	M[15.9949]DVTDKYKYPEGSDQER	4	NA	NA	L	c_remission	1	7	NA
TGM3	M[15.9949]DVTDKYKYPEGSDQER	4	NA	NA	L	c_remission	2	8	NA
TGM3	M[15.9949]DVTDKYKYPEGSDQER	4	NA	NA	L	c_remission	3	9	NA
TGM3	M[15.9949]DVTDKYKYPEGSDQER	4	NA	NA	L	b_ulcer	1	4	34107.1
TGM3	M[15.9949]DVTDKYKYPEGSDQER	4	NA	NA	L	b_ulcer	2	5	39536.8
TGM3	M[15.9949]DVTDKYKYPEGSDQER	4	NA	NA	L	b_ulcer	3	6	20427.3
TGM3	ITAVC[57.0215]KVPDESEVVVERDIILDNPTLTLEVLNEAR	5	NA	NA	L	a_healthy	1	1	NA
TGM3	ITAVC[57.0215]KVPDESEVVVERDIILDNPTLTLEVLNEAR	5	NA	NA	L	a_healthy	2	2	NA
TGM3	ITAVC[57.0215]KVPDESEVVVERDIILDNPTLTLEVLNEAR	5	NA	NA	L	a_healthy	3	3	22806.5
TGM3	ITAVC[57.0215]KVPDESEVVVERDIILDNPTLTLEVLNEAR	5	NA	NA	L	c_remission	1	7	NA
TGM3	ITAVC[57.0215]KVPDESEVVVERDIILDNPTLTLEVLNEAR	5	NA	NA	L	c_remission	2	8	NA
TGM3	ITAVC[57.0215]KVPDESEVVVERDIILDNPTLTLEVLNEAR	5	NA	NA	L	c_remission	3	9	19100.2
TGM3	ITAVC[57.0215]KVPDESEVVVERDIILDNPTLTLEVLNEAR	5	NA	NA	L	b_ulcer	1	4	21313.8
TGM3	ITAVC[57.0215]KVPDESEVVVERDIILDNPTLTLEVLNEAR	5	NA	NA	L	b_ulcer	2	5	18730.9
TGM3	ITAVC[57.0215]KVPDESEVVVERDIILDNPTLTLEVLNEAR	5	NA	NA	L	b_ulcer	3	6	NA
TGM3	FDILPSR	2	NA	NA	L	a_healthy	1	1	123694
TGM3	FDILPSR	2	NA	NA	L	a_healthy	2	2	170060
TGM3	FDILPSR	2	NA	NA	L	a_healthy	3	3	171367
TGM3	FDILPSR	2	NA	NA	L	c_remission	1	7	178307
TGM3	FDILPSR	2	NA	NA	L	c_remission	2	8	157532
TGM3	FDILPSR	2	NA	NA	L	c_remission	3	9	NA
TGM3	FDILPSR	2	NA	NA	L	b_ulcer	1	4	160615
TGM3	FDILPSR	2	NA	NA	L	b_ulcer	2	5	146464
TGM3	FDILPSR	2	NA	NA	L	b_ulcer	3	6	152528
TGM3	Q[-17.0265]AHHTDKFSSQELILR	2	NA	NA	L	a_healthy	1	1	32239
TGM3	Q[-17.0265]AHHTDKFSSQELILR	2	NA	NA	L	a_healthy	2	2	24096.3
TGM3	Q[-17.0265]AHHTDKFSSQELILR	2	NA	NA	L	a_healthy	3	3	49803.3
TGM3	Q[-17.0265]AHHTDKFSSQELILR	2	NA	NA	L	c_remission	1	7	41607.2
TGM3	Q[-17.0265]AHHTDKFSSQELILR	2	NA	NA	L	c_remission	2	8	43785.3
TGM3	Q[-17.0265]AHHTDKFSSQELILR	2	NA	NA	L	c_remission	3	9	38473.3
TGM3	Q[-17.0265]AHHTDKFSSQELILR	2	NA	NA	L	b_ulcer	1	4	28979.4
TGM3	Q[-17.0265]AHHTDKFSSQELILR	2	NA	NA	L	b_ulcer	2	5	46396.1
TGM3	Q[-17.0265]AHHTDKFSSQELILR	2	NA	NA	L	b_ulcer	3	6	28765.7
TGM3	Q[-17.0265]AHHTDKFSSQELILR	3	NA	NA	L	a_healthy	1	1	76905.3
TGM3	Q[-17.0265]AHHTDKFSSQELILR	3	NA	NA	L	a_healthy	2	2	81963.2
TGM3	Q[-17.0265]AHHTDKFSSQELILR	3	NA	NA	L	a_healthy	3	3	112953
TGM3	Q[-17.0265]AHHTDKFSSQELILR	3	NA	NA	L	c_remission	1	7	97307.2
TGM3	Q[-17.0265]AHHTDKFSSQELILR	3	NA	NA	L	c_remission	2	8	117233
TGM3	Q[-17.0265]AHHTDKFSSQELILR	3	NA	NA	L	c_remission	3	9	79111.4
TGM3	Q[-17.0265]AHHTDKFSSQELILR	3	NA	NA	L	b_ulcer	1	4	74125.2
TGM3	Q[-17.0265]AHHTDKFSSQELILR	3	NA	NA	L	b_ulcer	2	5	100043
TGM3	Q[-17.0265]AHHTDKFSSQELILR	3	NA	NA	L	b_ulcer	3	6	75546.7
TGM3	Q[-17.0265]AHHTDKFSSQELILR	4	NA	NA	L	a_healthy	1	1	79936.8
TGM3	Q[-17.0265]AHHTDKFSSQELILR	4	NA	NA	L	a_healthy	2	2	89048.4
TGM3	Q[-17.0265]AHHTDKFSSQELILR	4	NA	NA	L	a_healthy	3	3	111798
TGM3	Q[-17.0265]AHHTDKFSSQELILR	4	NA	NA	L	c_remission	1	7	101127
TGM3	Q[-17.0265]AHHTDKFSSQELILR	4	NA	NA	L	c_remission	2	8	122293
TGM3	Q[-17.0265]AHHTDKFSSQELILR	4	NA	NA	L	c_remission	3	9	87515.7
TGM3	Q[-17.0265]AHHTDKFSSQELILR	4	NA	NA	L	b_ulcer	1	4	82614.8
TGM3	Q[-17.0265]AHHTDKFSSQELILR	4	NA	NA	L	b_ulcer	2	5	96814.8
TGM3	Q[-17.0265]AHHTDKFSSQELILR	4	NA	NA	L	b_ulcer	3	6	88203.9
TGM3	Q[-17.0265]AHHTDKFSSQELILRR	4	NA	NA	L	a_healthy	1	1	30735.4
TGM3	Q[-17.0265]AHHTDKFSSQELILRR	4	NA	NA	L	a_healthy	2	2	33941.9
TGM3	Q[-17.0265]AHHTDKFSSQELILRR	4	NA	NA	L	a_healthy	3	3	45574.2
TGM3	Q[-17.0265]AHHTDKFSSQELILRR	4	NA	NA	L	c_remission	1	7	38722.3
TGM3	Q[-17.0265]AHHTDKFSSQELILRR	4	NA	NA	L	c_remission	2	8	53863.2
TGM3	Q[-17.0265]AHHTDKFSSQELILRR	4	NA	NA	L	c_remission	3	9	35685.8
TGM3	Q[-17.0265]AHHTDKFSSQELILRR	4	NA	NA	L	b_ulcer	1	4	29847.3
TGM3	Q[-17.0265]AHHTDKFSSQELILRR	4	NA	NA	L	b_ulcer	2	5	40976.5
TGM3	Q[-17.0265]AHHTDKFSSQELILRR	4	NA	NA	L	b_ulcer	3	6	26898.6
TGM3	Q[-17.0265]AHHTDKFSSQELILRR	5	NA	NA	L	a_healthy	1	1	24086.5
TGM3	Q[-17.0265]AHHTDKFSSQELILRR	5	NA	NA	L	a_healthy	2	2	19875.5
TGM3	Q[-17.0265]AHHTDKFSSQELILRR	5	NA	NA	L	a_healthy	3	3	27551.2
TGM3	Q[-17.0265]AHHTDKFSSQELILRR	5	NA	NA	L	c_remission	1	7	23715.4
TGM3	Q[-17.0265]AHHTDKFSSQELILRR	5	NA	NA	L	c_remission	2	8	36645.3
TGM3	Q[-17.0265]AHHTDKFSSQELILRR	5	NA	NA	L	c_remission	3	9	28111.6
TGM3	Q[-17.0265]AHHTDKFSSQELILRR	5	NA	NA	L	b_ulcer	1	4	12949.6
TGM3	Q[-17.0265]AHHTDKFSSQELILRR	5	NA	NA	L	b_ulcer	2	5	24878.3
TGM3	Q[-17.0265]AHHTDKFSSQELILRR	5	NA	NA	L	b_ulcer	3	6	16360.6
TGM3	LADFSC[57.0215]NKFPAIK	2	NA	NA	L	a_healthy	1	1	NA
TGM3	LADFSC[57.0215]NKFPAIK	2	NA	NA	L	a_healthy	2	2	NA
TGM3	LADFSC[57.0215]NKFPAIK	2	NA	NA	L	a_healthy	3	3	NA
TGM3	LADFSC[57.0215]NKFPAIK	2	NA	NA	L	c_remission	1	7	NA
TGM3	LADFSC[57.0215]NKFPAIK	2	NA	NA	L	c_remission	2	8	NA
TGM3	LADFSC[57.0215]NKFPAIK	2	NA	NA	L	c_remission	3	9	23968.8
TGM3	LADFSC[57.0215]NKFPAIK	2	NA	NA	L	b_ulcer	1	4	NA
TGM3	LADFSC[57.0215]NKFPAIK	2	NA	NA	L	b_ulcer	2	5	23267
TGM3	LADFSC[57.0215]NKFPAIK	2	NA	NA	L	b_ulcer	3	6	NA
TGM3	VRKPVNVQMLFSNPLDEPVRDC[57.0215]VLMVEGSGLLLGNLK	4	NA	NA	L	a_healthy	1	1	42813.3
TGM3	VRKPVNVQMLFSNPLDEPVRDC[57.0215]VLMVEGSGLLLGNLK	4	NA	NA	L	a_healthy	2	2	NA
TGM3	VRKPVNVQMLFSNPLDEPVRDC[57.0215]VLMVEGSGLLLGNLK	4	NA	NA	L	a_healthy	3	3	70132.1
TGM3	VRKPVNVQMLFSNPLDEPVRDC[57.0215]VLMVEGSGLLLGNLK	4	NA	NA	L	c_remission	1	7	57520.3
TGM3	VRKPVNVQMLFSNPLDEPVRDC[57.0215]VLMVEGSGLLLGNLK	4	NA	NA	L	c_remission	2	8	5491.01
TGM3	VRKPVNVQMLFSNPLDEPVRDC[57.0215]VLMVEGSGLLLGNLK	4	NA	NA	L	c_remission	3	9	78087.3
TGM3	VRKPVNVQMLFSNPLDEPVRDC[57.0215]VLMVEGSGLLLGNLK	4	NA	NA	L	b_ulcer	1	4	9836.03
TGM3	VRKPVNVQMLFSNPLDEPVRDC[57.0215]VLMVEGSGLLLGNLK	4	NA	NA	L	b_ulcer	2	5	84125.3
TGM3	VRKPVNVQMLFSNPLDEPVRDC[57.0215]VLMVEGSGLLLGNLK	4	NA	NA	L	b_ulcer	3	6	44209.5
TGM3	VRKPVNVQMLFSNPLDEPVRDC[57.0215]VLMVEGSGLLLGNLK	5	NA	NA	L	a_healthy	1	1	29416.5
TGM3	VRKPVNVQMLFSNPLDEPVRDC[57.0215]VLMVEGSGLLLGNLK	5	NA	NA	L	a_healthy	2	2	25896.4
TGM3	VRKPVNVQMLFSNPLDEPVRDC[57.0215]VLMVEGSGLLLGNLK	5	NA	NA	L	a_healthy	3	3	62093.8
TGM3	VRKPVNVQMLFSNPLDEPVRDC[57.0215]VLMVEGSGLLLGNLK	5	NA	NA	L	c_remission	1	7	58772.1
TGM3	VRKPVNVQMLFSNPLDEPVRDC[57.0215]VLMVEGSGLLLGNLK	5	NA	NA	L	c_remission	2	8	24685.2
TGM3	VRKPVNVQMLFSNPLDEPVRDC[57.0215]VLMVEGSGLLLGNLK	5	NA	NA	L	c_remission	3	9	73774.1
TGM3	VRKPVNVQMLFSNPLDEPVRDC[57.0215]VLMVEGSGLLLGNLK	5	NA	NA	L	b_ulcer	1	4	50083
TGM3	VRKPVNVQMLFSNPLDEPVRDC[57.0215]VLMVEGSGLLLGNLK	5	NA	NA	L	b_ulcer	2	5	49598.3
TGM3	VRKPVNVQMLFSNPLDEPVRDC[57.0215]VLMVEGSGLLLGNLK	5	NA	NA	L	b_ulcer	3	6	49122.5
TGM3	DAATDVASRNDPK	2	NA	NA	L	a_healthy	1	1	70370.1
TGM3	DAATDVASRNDPK	2	NA	NA	L	a_healthy	2	2	74780.1
TGM3	DAATDVASRNDPK	2	NA	NA	L	a_healthy	3	3	103507
TGM3	DAATDVASRNDPK	2	NA	NA	L	c_remission	1	7	88809.3
TGM3	DAATDVASRNDPK	2	NA	NA	L	c_remission	2	8	82016.5
TGM3	DAATDVASRNDPK	2	NA	NA	L	c_remission	3	9	55945
TGM3	DAATDVASRNDPK	2	NA	NA	L	b_ulcer	1	4	69651.6
TGM3	DAATDVASRNDPK	2	NA	NA	L	b_ulcer	2	5	122902
TGM3	DAATDVASRNDPK	2	NA	NA	L	b_ulcer	3	6	71393.3
TGM3	DAATDVASRNDPK	3	NA	NA	L	a_healthy	1	1	NA
TGM3	DAATDVASRNDPK	3	NA	NA	L	a_healthy	2	2	30487.4
TGM3	DAATDVASRNDPK	3	NA	NA	L	a_healthy	3	3	45596
TGM3	DAATDVASRNDPK	3	NA	NA	L	c_remission	1	7	49699.5
TGM3	DAATDVASRNDPK	3	NA	NA	L	c_remission	2	8	42498.8
TGM3	DAATDVASRNDPK	3	NA	NA	L	c_remission	3	9	NA
TGM3	DAATDVASRNDPK	3	NA	NA	L	b_ulcer	1	4	94643.6
TGM3	DAATDVASRNDPK	3	NA	NA	L	b_ulcer	2	5	NA
TGM3	DAATDVASRNDPK	3	NA	NA	L	b_ulcer	3	6	NA
TGM3	DAATDVASRNDPKYVGR	3	NA	NA	L	a_healthy	1	1	37717.5
TGM3	DAATDVASRNDPKYVGR	3	NA	NA	L	a_healthy	2	2	62041.4
TGM3	DAATDVASRNDPKYVGR	3	NA	NA	L	a_healthy	3	3	24873.6
TGM3	DAATDVASRNDPKYVGR	3	NA	NA	L	c_remission	1	7	NA
TGM3	DAATDVASRNDPKYVGR	3	NA	NA	L	c_remission	2	8	57137.8
TGM3	DAATDVASRNDPKYVGR	3	NA	NA	L	c_remission	3	9	26227.7
TGM3	DAATDVASRNDPKYVGR	3	NA	NA	L	b_ulcer	1	4	NA
TGM3	DAATDVASRNDPKYVGR	3	NA	NA	L	b_ulcer	2	5	29324.2
TGM3	DAATDVASRNDPKYVGR	3	NA	NA	L	b_ulcer	3	6	9397.14
TGM3	DAATDVASRNDPKYVGR	4	NA	NA	L	a_healthy	1	1	27067.5
TGM3	DAATDVASRNDPKYVGR	4	NA	NA	L	a_healthy	2	2	29706.9
TGM3	DAATDVASRNDPKYVGR	4	NA	NA	L	a_healthy	3	3	NA
TGM3	DAATDVASRNDPKYVGR	4	NA	NA	L	c_remission	1	7	NA
TGM3	DAATDVASRNDPKYVGR	4	NA	NA	L	c_remission	2	8	39959.1
TGM3	DAATDVASRNDPKYVGR	4	NA	NA	L	c_remission	3	9	NA
TGM3	DAATDVASRNDPKYVGR	4	NA	NA	L	b_ulcer	1	4	NA
TGM3	DAATDVASRNDPKYVGR	4	NA	NA	L	b_ulcer	2	5	NA
TGM3	DAATDVASRNDPKYVGR	4	NA	NA	L	b_ulcer	3	6	NA
TGM3	VITNFNSAHDTDR	2	NA	NA	L	a_healthy	1	1	NA
TGM3	VITNFNSAHDTDR	2	NA	NA	L	a_healthy	2	2	NA
TGM3	VITNFNSAHDTDR	2	NA	NA	L	a_healthy	3	3	14665.4
TGM3	VITNFNSAHDTDR	2	NA	NA	L	c_remission	1	7	15420.9
TGM3	VITNFNSAHDTDR	2	NA	NA	L	c_remission	2	8	NA
TGM3	VITNFNSAHDTDR	2	NA	NA	L	c_remission	3	9	7183.84
TGM3	VITNFNSAHDTDR	2	NA	NA	L	b_ulcer	1	4	NA
TGM3	VITNFNSAHDTDR	2	NA	NA	L	b_ulcer	2	5	13864.8
TGM3	VITNFNSAHDTDR	2	NA	NA	L	b_ulcer	3	6	11815.8
TGM3	VITNFNSAHDTDR	3	NA	NA	L	a_healthy	1	1	53268.7
TGM3	VITNFNSAHDTDR	3	NA	NA	L	a_healthy	2	2	32607.7
TGM3	VITNFNSAHDTDR	3	NA	NA	L	a_healthy	3	3	76942.7
TGM3	VITNFNSAHDTDR	3	NA	NA	L	c_remission	1	7	81781.5
TGM3	VITNFNSAHDTDR	3	NA	NA	L	c_remission	2	8	42765.8
TGM3	VITNFNSAHDTDR	3	NA	NA	L	c_remission	3	9	44044
TGM3	VITNFNSAHDTDR	3	NA	NA	L	b_ulcer	1	4	48853.7
TGM3	VITNFNSAHDTDR	3	NA	NA	L	b_ulcer	2	5	88070
TGM3	VITNFNSAHDTDR	3	NA	NA	L	b_ulcer	3	6	84744.5
TGM3	VITNFNSAHDTDRNLSVDV	3	NA	NA	L	a_healthy	1	1	NA
TGM3	VITNFNSAHDTDRNLSVDV	3	NA	NA	L	a_healthy	2	2	25832.1
TGM3	VITNFNSAHDTDRNLSVDV	3	NA	NA	L	a_healthy	3	3	NA
TGM3	VITNFNSAHDTDRNLSVDV	3	NA	NA	L	c_remission	1	7	NA
TGM3	VITNFNSAHDTDRNLSVDV	3	NA	NA	L	c_remission	2	8	NA
TGM3	VITNFNSAHDTDRNLSVDV	3	NA	NA	L	c_remission	3	9	58281.2
TGM3	VITNFNSAHDTDRNLSVDV	3	NA	NA	L	b_ulcer	1	4	NA
TGM3	VITNFNSAHDTDRNLSVDV	3	NA	NA	L	b_ulcer	2	5	NA
TGM3	VITNFNSAHDTDRNLSVDV	3	NA	NA	L	b_ulcer	3	6	NA
TGM3	QLLADFSC[57.0215]NKFPAIK	2	NA	NA	L	a_healthy	1	1	67492.5
TGM3	QLLADFSC[57.0215]NKFPAIK	2	NA	NA	L	a_healthy	2	2	81431.9
TGM3	QLLADFSC[57.0215]NKFPAIK	2	NA	NA	L	a_healthy	3	3	76651.4
TGM3	QLLADFSC[57.0215]NKFPAIK	2	NA	NA	L	c_remission	1	7	70937.3
TGM3	QLLADFSC[57.0215]NKFPAIK	2	NA	NA	L	c_remission	2	8	43101.8
TGM3	QLLADFSC[57.0215]NKFPAIK	2	NA	NA	L	c_remission	3	9	103213
TGM3	QLLADFSC[57.0215]NKFPAIK	2	NA	NA	L	b_ulcer	1	4	67752.5
TGM3	QLLADFSC[57.0215]NKFPAIK	2	NA	NA	L	b_ulcer	2	5	76643
TGM3	QLLADFSC[57.0215]NKFPAIK	2	NA	NA	L	b_ulcer	3	6	54680.7
TGM3	QLLADFSC[57.0215]NKFPAIK	3	NA	NA	L	a_healthy	1	1	51210.7
TGM3	QLLADFSC[57.0215]NKFPAIK	3	NA	NA	L	a_healthy	2	2	74438.4
TGM3	QLLADFSC[57.0215]NKFPAIK	3	NA	NA	L	a_healthy	3	3	74846.9
TGM3	QLLADFSC[57.0215]NKFPAIK	3	NA	NA	L	c_remission	1	7	80652.5
TGM3	QLLADFSC[57.0215]NKFPAIK	3	NA	NA	L	c_remission	2	8	44714.8
TGM3	QLLADFSC[57.0215]NKFPAIK	3	NA	NA	L	c_remission	3	9	84550.9
TGM3	QLLADFSC[57.0215]NKFPAIK	3	NA	NA	L	b_ulcer	1	4	54761.4
TGM3	QLLADFSC[57.0215]NKFPAIK	3	NA	NA	L	b_ulcer	2	5	54273
TGM3	QLLADFSC[57.0215]NKFPAIK	3	NA	NA	L	b_ulcer	3	6	65033.7
TGM3	SGTKQLLADFSC[57.0215]NKFPAIK	3	NA	NA	L	a_healthy	1	1	51776.5
TGM3	SGTKQLLADFSC[57.0215]NKFPAIK	3	NA	NA	L	a_healthy	2	2	78384.3
TGM3	SGTKQLLADFSC[57.0215]NKFPAIK	3	NA	NA	L	a_healthy	3	3	30711.9
TGM3	SGTKQLLADFSC[57.0215]NKFPAIK	3	NA	NA	L	c_remission	1	7	NA
TGM3	SGTKQLLADFSC[57.0215]NKFPAIK	3	NA	NA	L	c_remission	2	8	56881.6
TGM3	SGTKQLLADFSC[57.0215]NKFPAIK	3	NA	NA	L	c_remission	3	9	51226.5
TGM3	SGTKQLLADFSC[57.0215]NKFPAIK	3	NA	NA	L	b_ulcer	1	4	NA
TGM3	SGTKQLLADFSC[57.0215]NKFPAIK	3	NA	NA	L	b_ulcer	2	5	35062.4
TGM3	SGTKQLLADFSC[57.0215]NKFPAIK	3	NA	NA	L	b_ulcer	3	6	NA
TGM3	SGTKQLLADFSC[57.0215]NKFPAIK	4	NA	NA	L	a_healthy	1	1	32462.4
TGM3	SGTKQLLADFSC[57.0215]NKFPAIK	4	NA	NA	L	a_healthy	2	2	68277.8
TGM3	SGTKQLLADFSC[57.0215]NKFPAIK	4	NA	NA	L	a_healthy	3	3	NA
TGM3	SGTKQLLADFSC[57.0215]NKFPAIK	4	NA	NA	L	c_remission	1	7	NA
TGM3	SGTKQLLADFSC[57.0215]NKFPAIK	4	NA	NA	L	c_remission	2	8	22534.6
TGM3	SGTKQLLADFSC[57.0215]NKFPAIK	4	NA	NA	L	c_remission	3	9	17456.2
TGM3	SGTKQLLADFSC[57.0215]NKFPAIK	4	NA	NA	L	b_ulcer	1	4	NA
TGM3	SGTKQLLADFSC[57.0215]NKFPAIK	4	NA	NA	L	b_ulcer	2	5	12552.1
TGM3	SGTKQLLADFSC[57.0215]NKFPAIK	4	NA	NA	L	b_ulcer	3	6	10480.9
TGM3	SDLGPSYGGWQVLDATPQER	2	NA	NA	L	a_healthy	1	1	161083
TGM3	SDLGPSYGGWQVLDATPQER	2	NA	NA	L	a_healthy	2	2	230802
TGM3	SDLGPSYGGWQVLDATPQER	2	NA	NA	L	a_healthy	3	3	288707
TGM3	SDLGPSYGGWQVLDATPQER	2	NA	NA	L	c_remission	1	7	177894
TGM3	SDLGPSYGGWQVLDATPQER	2	NA	NA	L	c_remission	2	8	171092
TGM3	SDLGPSYGGWQVLDATPQER	2	NA	NA	L	c_remission	3	9	201619
TGM3	SDLGPSYGGWQVLDATPQER	2	NA	NA	L	b_ulcer	1	4	214876
TGM3	SDLGPSYGGWQVLDATPQER	2	NA	NA	L	b_ulcer	2	5	280317
TGM3	SDLGPSYGGWQVLDATPQER	2	NA	NA	L	b_ulcer	3	6	219036
TGM3	GLETEEQEPSIIGK	2	NA	NA	L	a_healthy	1	1	NA
TGM3	GLETEEQEPSIIGK	2	NA	NA	L	a_healthy	2	2	NA
TGM3	GLETEEQEPSIIGK	2	NA	NA	L	a_healthy	3	3	NA
TGM3	GLETEEQEPSIIGK	2	NA	NA	L	c_remission	1	7	NA
TGM3	GLETEEQEPSIIGK	2	NA	NA	L	c_remission	2	8	NA
TGM3	GLETEEQEPSIIGK	2	NA	NA	L	c_remission	3	9	25953.8
TGM3	GLETEEQEPSIIGK	2	NA	NA	L	b_ulcer	1	4	NA
TGM3	GLETEEQEPSIIGK	2	NA	NA	L	b_ulcer	2	5	NA
TGM3	GLETEEQEPSIIGK	2	NA	NA	L	b_ulcer	3	6	NA
TGM3	SDLGPSYGGWQVLDATPQER	3	NA	NA	L	a_healthy	1	1	NA
TGM3	SDLGPSYGGWQVLDATPQER	3	NA	NA	L	a_healthy	2	2	197602
TGM3	SDLGPSYGGWQVLDATPQER	3	NA	NA	L	a_healthy	3	3	25306.5
TGM3	SDLGPSYGGWQVLDATPQER	3	NA	NA	L	c_remission	1	7	NA
TGM3	SDLGPSYGGWQVLDATPQER	3	NA	NA	L	c_remission	2	8	79982.9
TGM3	SDLGPSYGGWQVLDATPQER	3	NA	NA	L	c_remission	3	9	NA
TGM3	SDLGPSYGGWQVLDATPQER	3	NA	NA	L	b_ulcer	1	4	70321.2
TGM3	SDLGPSYGGWQVLDATPQER	3	NA	NA	L	b_ulcer	2	5	27273.4
TGM3	SDLGPSYGGWQVLDATPQER	3	NA	NA	L	b_ulcer	3	6	NA
TGM3	ATDVASRNDPK	2	NA	NA	L	a_healthy	1	1	43620.5
TGM3	ATDVASRNDPK	2	NA	NA	L	a_healthy	2	2	38523.2
TGM3	ATDVASRNDPK	2	NA	NA	L	a_healthy	3	3	61244.4
TGM3	ATDVASRNDPK	2	NA	NA	L	c_remission	1	7	25504.2
TGM3	ATDVASRNDPK	2	NA	NA	L	c_remission	2	8	34944.8
TGM3	ATDVASRNDPK	2	NA	NA	L	c_remission	3	9	43677.2
TGM3	ATDVASRNDPK	2	NA	NA	L	b_ulcer	1	4	NA
TGM3	ATDVASRNDPK	2	NA	NA	L	b_ulcer	2	5	55659.1
TGM3	ATDVASRNDPK	2	NA	NA	L	b_ulcer	3	6	35466.1
TGM3	QAHHTDKFSSQELILR	3	NA	NA	L	a_healthy	1	1	32098.7
TGM3	QAHHTDKFSSQELILR	3	NA	NA	L	a_healthy	2	2	34496.1
TGM3	QAHHTDKFSSQELILR	3	NA	NA	L	a_healthy	3	3	52766.3
TGM3	QAHHTDKFSSQELILR	3	NA	NA	L	c_remission	1	7	26420.4
TGM3	QAHHTDKFSSQELILR	3	NA	NA	L	c_remission	2	8	NA
TGM3	QAHHTDKFSSQELILR	3	NA	NA	L	c_remission	3	9	NA
TGM3	QAHHTDKFSSQELILR	3	NA	NA	L	b_ulcer	1	4	32998.6
TGM3	QAHHTDKFSSQELILR	3	NA	NA	L	b_ulcer	2	5	61497.6
TGM3	QAHHTDKFSSQELILR	3	NA	NA	L	b_ulcer	3	6	31539.3
TGM3	EGDVQLNFDMPFIFAEVNADRITWLYDNTTGKQWK	4	NA	NA	L	a_healthy	1	1	14929.3
TGM3	EGDVQLNFDMPFIFAEVNADRITWLYDNTTGKQWK	4	NA	NA	L	a_healthy	2	2	15216.2
TGM3	EGDVQLNFDMPFIFAEVNADRITWLYDNTTGKQWK	4	NA	NA	L	a_healthy	3	3	NA
TGM3	EGDVQLNFDMPFIFAEVNADRITWLYDNTTGKQWK	4	NA	NA	L	c_remission	1	7	15245.3
TGM3	EGDVQLNFDMPFIFAEVNADRITWLYDNTTGKQWK	4	NA	NA	L	c_remission	2	8	NA
TGM3	EGDVQLNFDMPFIFAEVNADRITWLYDNTTGKQWK	4	NA	NA	L	c_remission	3	9	15434.8
TGM3	EGDVQLNFDMPFIFAEVNADRITWLYDNTTGKQWK	4	NA	NA	L	b_ulcer	1	4	12211.6
TGM3	EGDVQLNFDMPFIFAEVNADRITWLYDNTTGKQWK	4	NA	NA	L	b_ulcer	2	5	20612.3
TGM3	EGDVQLNFDMPFIFAEVNADRITWLYDNTTGKQWK	4	NA	NA	L	b_ulcer	3	6	11483.4
TGM3	QAHHTDKFSSQELILR	4	NA	NA	L	a_healthy	1	1	139527
TGM3	QAHHTDKFSSQELILR	4	NA	NA	L	a_healthy	2	2	152019
TGM3	QAHHTDKFSSQELILR	4	NA	NA	L	a_healthy	3	3	159337
TGM3	QAHHTDKFSSQELILR	4	NA	NA	L	c_remission	1	7	NA
TGM3	QAHHTDKFSSQELILR	4	NA	NA	L	c_remission	2	8	90483.2
TGM3	QAHHTDKFSSQELILR	4	NA	NA	L	c_remission	3	9	143139
TGM3	QAHHTDKFSSQELILR	4	NA	NA	L	b_ulcer	1	4	106079
TGM3	QAHHTDKFSSQELILR	4	NA	NA	L	b_ulcer	2	5	191097
TGM3	QAHHTDKFSSQELILR	4	NA	NA	L	b_ulcer	3	6	139817
TGM3	LKPNTPFAATSSMGLETEEQEPSIIGK	3	NA	NA	L	a_healthy	1	1	NA
TGM3	LKPNTPFAATSSMGLETEEQEPSIIGK	3	NA	NA	L	a_healthy	2	2	NA
TGM3	LKPNTPFAATSSMGLETEEQEPSIIGK	3	NA	NA	L	a_healthy	3	3	44334.5
TGM3	LKPNTPFAATSSMGLETEEQEPSIIGK	3	NA	NA	L	c_remission	1	7	NA
TGM3	LKPNTPFAATSSMGLETEEQEPSIIGK	3	NA	NA	L	c_remission	2	8	NA
TGM3	LKPNTPFAATSSMGLETEEQEPSIIGK	3	NA	NA	L	c_remission	3	9	NA
TGM3	LKPNTPFAATSSMGLETEEQEPSIIGK	3	NA	NA	L	b_ulcer	1	4	44936.2
TGM3	LKPNTPFAATSSMGLETEEQEPSIIGK	3	NA	NA	L	b_ulcer	2	5	65065.9
TGM3	LKPNTPFAATSSMGLETEEQEPSIIGK	3	NA	NA	L	b_ulcer	3	6	26287.3
TGM3	GLGSNERLEFIVSTGPYPSESAMTK	3	NA	NA	L	a_healthy	1	1	16083.2
TGM3	GLGSNERLEFIVSTGPYPSESAMTK	3	NA	NA	L	a_healthy	2	2	43931
TGM3	GLGSNERLEFIVSTGPYPSESAMTK	3	NA	NA	L	a_healthy	3	3	65981.8
TGM3	GLGSNERLEFIVSTGPYPSESAMTK	3	NA	NA	L	c_remission	1	7	NA
TGM3	GLGSNERLEFIVSTGPYPSESAMTK	3	NA	NA	L	c_remission	2	8	80024.9
TGM3	GLGSNERLEFIVSTGPYPSESAMTK	3	NA	NA	L	c_remission	3	9	25260.3
TGM3	GLGSNERLEFIVSTGPYPSESAMTK	3	NA	NA	L	b_ulcer	1	4	55295.1
TGM3	GLGSNERLEFIVSTGPYPSESAMTK	3	NA	NA	L	b_ulcer	2	5	12857.1
TGM3	GLGSNERLEFIVSTGPYPSESAMTK	3	NA	NA	L	b_ulcer	3	6	23305
QOR	VHAC[57.0215]GVNPVETYIR	3	NA	NA	L	a_healthy	1	1	31504.5
QOR	VHAC[57.0215]GVNPVETYIR	3	NA	NA	L	a_healthy	2	2	27738.8
QOR	VHAC[57.0215]GVNPVETYIR	3	NA	NA	L	a_healthy	3	3	27847.6
QOR	VHAC[57.0215]GVNPVETYIR	3	NA	NA	L	c_remission	1	7	31636.8
QOR	VHAC[57.0215]GVNPVETYIR	3	NA	NA	L	c_remission	2	8	36388.1
QOR	VHAC[57.0215]GVNPVETYIR	3	NA	NA	L	c_remission	3	9	38012.7
QOR	VHAC[57.0215]GVNPVETYIR	3	NA	NA	L	b_ulcer	1	4	23286.4
QOR	VHAC[57.0215]GVNPVETYIR	3	NA	NA	L	b_ulcer	2	5	27704.9
QOR	VHAC[57.0215]GVNPVETYIR	3	NA	NA	L	b_ulcer	3	6	24935.1
QOR	VFEFGGPEVLK	2	NA	NA	L	a_healthy	1	1	NA
QOR	VFEFGGPEVLK	2	NA	NA	L	a_healthy	2	2	NA
QOR	VFEFGGPEVLK	2	NA	NA	L	a_healthy	3	3	35971.4
QOR	VFEFGGPEVLK	2	NA	NA	L	c_remission	1	7	NA
QOR	VFEFGGPEVLK	2	NA	NA	L	c_remission	2	8	NA
QOR	VFEFGGPEVLK	2	NA	NA	L	c_remission	3	9	NA
QOR	VFEFGGPEVLK	2	NA	NA	L	b_ulcer	1	4	21725.7
QOR	VFEFGGPEVLK	2	NA	NA	L	b_ulcer	2	5	20801.2
QOR	VFEFGGPEVLK	2	NA	NA	L	b_ulcer	3	6	28103.4
LG3BP	IYTSPTWSAFVTDSSWSARK	3	NA	NA	L	a_healthy	1	1	58525.1
LG3BP	IYTSPTWSAFVTDSSWSARK	3	NA	NA	L	a_healthy	2	2	90132.4
LG3BP	IYTSPTWSAFVTDSSWSARK	3	NA	NA	L	a_healthy	3	3	69773.4
LG3BP	IYTSPTWSAFVTDSSWSARK	3	NA	NA	L	c_remission	1	7	NA
LG3BP	IYTSPTWSAFVTDSSWSARK	3	NA	NA	L	c_remission	2	8	159908
LG3BP	IYTSPTWSAFVTDSSWSARK	3	NA	NA	L	c_remission	3	9	45654.6
LG3BP	IYTSPTWSAFVTDSSWSARK	3	NA	NA	L	b_ulcer	1	4	55441.4
LG3BP	IYTSPTWSAFVTDSSWSARK	3	NA	NA	L	b_ulcer	2	5	95111.8
LG3BP	IYTSPTWSAFVTDSSWSARK	3	NA	NA	L	b_ulcer	3	6	90206.9
LG3BP	IDITLSSVK	2	NA	NA	L	a_healthy	1	1	28732.2
LG3BP	IDITLSSVK	2	NA	NA	L	a_healthy	2	2	27286.9
LG3BP	IDITLSSVK	2	NA	NA	L	a_healthy	3	3	14268.8
LG3BP	IDITLSSVK	2	NA	NA	L	c_remission	1	7	24685
LG3BP	IDITLSSVK	2	NA	NA	L	c_remission	2	8	23461.7
LG3BP	IDITLSSVK	2	NA	NA	L	c_remission	3	9	19585
LG3BP	IDITLSSVK	2	NA	NA	L	b_ulcer	1	4	21922.8
LG3BP	IDITLSSVK	2	NA	NA	L	b_ulcer	2	5	32344.4
LG3BP	IDITLSSVK	2	NA	NA	L	b_ulcer	3	6	26987.3
LG3BP	ALMLC[57.0215]EGLFVADVTDFEGWK	2	NA	NA	L	a_healthy	1	1	99500.3
LG3BP	ALMLC[57.0215]EGLFVADVTDFEGWK	2	NA	NA	L	a_healthy	2	2	20261.4
LG3BP	ALMLC[57.0215]EGLFVADVTDFEGWK	2	NA	NA	L	a_healthy	3	3	NA
LG3BP	ALMLC[57.0215]EGLFVADVTDFEGWK	2	NA	NA	L	c_remission	1	7	NA
LG3BP	ALMLC[57.0215]EGLFVADVTDFEGWK	2	NA	NA	L	c_remission	2	8	26317.6
LG3BP	ALMLC[57.0215]EGLFVADVTDFEGWK	2	NA	NA	L	c_remission	3	9	NA
LG3BP	ALMLC[57.0215]EGLFVADVTDFEGWK	2	NA	NA	L	b_ulcer	1	4	77980.1
LG3BP	ALMLC[57.0215]EGLFVADVTDFEGWK	2	NA	NA	L	b_ulcer	2	5	NA
LG3BP	ALMLC[57.0215]EGLFVADVTDFEGWK	2	NA	NA	L	b_ulcer	3	6	79485.1
LG3BP	ALMLC[57.0215]EGLFVADVTDFEGWK	3	NA	NA	L	a_healthy	1	1	NA
LG3BP	ALMLC[57.0215]EGLFVADVTDFEGWK	3	NA	NA	L	a_healthy	2	2	32027.9
LG3BP	ALMLC[57.0215]EGLFVADVTDFEGWK	3	NA	NA	L	a_healthy	3	3	NA
LG3BP	ALMLC[57.0215]EGLFVADVTDFEGWK	3	NA	NA	L	c_remission	1	7	NA
LG3BP	ALMLC[57.0215]EGLFVADVTDFEGWK	3	NA	NA	L	c_remission	2	8	NA
LG3BP	ALMLC[57.0215]EGLFVADVTDFEGWK	3	NA	NA	L	c_remission	3	9	41414.5
LG3BP	ALMLC[57.0215]EGLFVADVTDFEGWK	3	NA	NA	L	b_ulcer	1	4	46111
LG3BP	ALMLC[57.0215]EGLFVADVTDFEGWK	3	NA	NA	L	b_ulcer	2	5	NA
LG3BP	ALMLC[57.0215]EGLFVADVTDFEGWK	3	NA	NA	L	b_ulcer	3	6	36679
LG3BP	SQLVYQSR	2	NA	NA	L	a_healthy	1	1	98833.7
LG3BP	SQLVYQSR	2	NA	NA	L	a_healthy	2	2	138733
LG3BP	SQLVYQSR	2	NA	NA	L	a_healthy	3	3	147529
LG3BP	SQLVYQSR	2	NA	NA	L	c_remission	1	7	NA
LG3BP	SQLVYQSR	2	NA	NA	L	c_remission	2	8	87318
LG3BP	SQLVYQSR	2	NA	NA	L	c_remission	3	9	51787.6
LG3BP	SQLVYQSR	2	NA	NA	L	b_ulcer	1	4	157904
LG3BP	SQLVYQSR	2	NA	NA	L	b_ulcer	2	5	95451.9
LG3BP	SQLVYQSR	2	NA	NA	L	b_ulcer	3	6	75907.7
LG3BP	STSSFPC[57.0215]PAGHFNGFR	2	NA	NA	L	a_healthy	1	1	56717.4
LG3BP	STSSFPC[57.0215]PAGHFNGFR	2	NA	NA	L	a_healthy	2	2	55867.9
LG3BP	STSSFPC[57.0215]PAGHFNGFR	2	NA	NA	L	a_healthy	3	3	34346.7
LG3BP	STSSFPC[57.0215]PAGHFNGFR	2	NA	NA	L	c_remission	1	7	59364.1
LG3BP	STSSFPC[57.0215]PAGHFNGFR	2	NA	NA	L	c_remission	2	8	44278.9
LG3BP	STSSFPC[57.0215]PAGHFNGFR	2	NA	NA	L	c_remission	3	9	62378.7
LG3BP	STSSFPC[57.0215]PAGHFNGFR	2	NA	NA	L	b_ulcer	1	4	52483.7
LG3BP	STSSFPC[57.0215]PAGHFNGFR	2	NA	NA	L	b_ulcer	2	5	60042.1
LG3BP	STSSFPC[57.0215]PAGHFNGFR	2	NA	NA	L	b_ulcer	3	6	48296.4
LG3BP	STSSFPC[57.0215]PAGHFNGFR	3	NA	NA	L	a_healthy	1	1	456611
LG3BP	STSSFPC[57.0215]PAGHFNGFR	3	NA	NA	L	a_healthy	2	2	471233
LG3BP	STSSFPC[57.0215]PAGHFNGFR	3	NA	NA	L	a_healthy	3	3	335729
LG3BP	STSSFPC[57.0215]PAGHFNGFR	3	NA	NA	L	c_remission	1	7	437805
LG3BP	STSSFPC[57.0215]PAGHFNGFR	3	NA	NA	L	c_remission	2	8	288163
LG3BP	STSSFPC[57.0215]PAGHFNGFR	3	NA	NA	L	c_remission	3	9	468135
LG3BP	STSSFPC[57.0215]PAGHFNGFR	3	NA	NA	L	b_ulcer	1	4	434203
LG3BP	STSSFPC[57.0215]PAGHFNGFR	3	NA	NA	L	b_ulcer	2	5	447143
LG3BP	STSSFPC[57.0215]PAGHFNGFR	3	NA	NA	L	b_ulcer	3	6	410081
LG3BP	DGGATNQGRVEIFYR	2	NA	NA	L	a_healthy	1	1	56536.6
LG3BP	DGGATNQGRVEIFYR	2	NA	NA	L	a_healthy	2	2	36330.2
LG3BP	DGGATNQGRVEIFYR	2	NA	NA	L	a_healthy	3	3	NA
LG3BP	DGGATNQGRVEIFYR	2	NA	NA	L	c_remission	1	7	NA
LG3BP	DGGATNQGRVEIFYR	2	NA	NA	L	c_remission	2	8	NA
LG3BP	DGGATNQGRVEIFYR	2	NA	NA	L	c_remission	3	9	NA
LG3BP	DGGATNQGRVEIFYR	2	NA	NA	L	b_ulcer	1	4	NA
LG3BP	DGGATNQGRVEIFYR	2	NA	NA	L	b_ulcer	2	5	144778
LG3BP	DGGATNQGRVEIFYR	2	NA	NA	L	b_ulcer	3	6	NA
LG3BP	DGGATNQGRVEIFYR	3	NA	NA	L	a_healthy	1	1	131505
LG3BP	DGGATNQGRVEIFYR	3	NA	NA	L	a_healthy	2	2	99980.7
LG3BP	DGGATNQGRVEIFYR	3	NA	NA	L	a_healthy	3	3	46364.4
LG3BP	DGGATNQGRVEIFYR	3	NA	NA	L	c_remission	1	7	119904
LG3BP	DGGATNQGRVEIFYR	3	NA	NA	L	c_remission	2	8	46985.1
LG3BP	DGGATNQGRVEIFYR	3	NA	NA	L	c_remission	3	9	116336
LG3BP	DGGATNQGRVEIFYR	3	NA	NA	L	b_ulcer	1	4	97319.3
LG3BP	DGGATNQGRVEIFYR	3	NA	NA	L	b_ulcer	2	5	84895.9
LG3BP	DGGATNQGRVEIFYR	3	NA	NA	L	b_ulcer	3	6	108705
LG3BP	DTWSWGERASHEEVEGLVEK	3	NA	NA	L	a_healthy	1	1	56591.9
LG3BP	DTWSWGERASHEEVEGLVEK	3	NA	NA	L	a_healthy	2	2	24561.2
LG3BP	DTWSWGERASHEEVEGLVEK	3	NA	NA	L	a_healthy	3	3	35618.6
LG3BP	DTWSWGERASHEEVEGLVEK	3	NA	NA	L	c_remission	1	7	20767.5
LG3BP	DTWSWGERASHEEVEGLVEK	3	NA	NA	L	c_remission	2	8	33153.9
LG3BP	DTWSWGERASHEEVEGLVEK	3	NA	NA	L	c_remission	3	9	51736.7
LG3BP	DTWSWGERASHEEVEGLVEK	3	NA	NA	L	b_ulcer	1	4	21196.8
LG3BP	DTWSWGERASHEEVEGLVEK	3	NA	NA	L	b_ulcer	2	5	50469.5
LG3BP	DTWSWGERASHEEVEGLVEK	3	NA	NA	L	b_ulcer	3	6	50309.6
LG3BP	KSQLVYQSR	2	NA	NA	L	a_healthy	1	1	69838.8
LG3BP	KSQLVYQSR	2	NA	NA	L	a_healthy	2	2	72245.9
LG3BP	KSQLVYQSR	2	NA	NA	L	a_healthy	3	3	39444
LG3BP	KSQLVYQSR	2	NA	NA	L	c_remission	1	7	54593.7
LG3BP	KSQLVYQSR	2	NA	NA	L	c_remission	2	8	45911.7
LG3BP	KSQLVYQSR	2	NA	NA	L	c_remission	3	9	45960.9
LG3BP	KSQLVYQSR	2	NA	NA	L	b_ulcer	1	4	52819.4
LG3BP	KSQLVYQSR	2	NA	NA	L	b_ulcer	2	5	68049.4
LG3BP	KSQLVYQSR	2	NA	NA	L	b_ulcer	3	6	77222.3
LG3BP	E[-18.0106]LSEALGQIFDSQR	3	NA	NA	L	a_healthy	1	1	NA
LG3BP	E[-18.0106]LSEALGQIFDSQR	3	NA	NA	L	a_healthy	2	2	NA
LG3BP	E[-18.0106]LSEALGQIFDSQR	3	NA	NA	L	a_healthy	3	3	16159.4
LG3BP	E[-18.0106]LSEALGQIFDSQR	3	NA	NA	L	c_remission	1	7	37375.4
LG3BP	E[-18.0106]LSEALGQIFDSQR	3	NA	NA	L	c_remission	2	8	NA
LG3BP	E[-18.0106]LSEALGQIFDSQR	3	NA	NA	L	c_remission	3	9	19637.3
LG3BP	E[-18.0106]LSEALGQIFDSQR	3	NA	NA	L	b_ulcer	1	4	19586.5
LG3BP	E[-18.0106]LSEALGQIFDSQR	3	NA	NA	L	b_ulcer	2	5	30604.8
LG3BP	E[-18.0106]LSEALGQIFDSQR	3	NA	NA	L	b_ulcer	3	6	29238
LG3BP	SC[57.0215]WNYGFSC[57.0215]SSDELPVLGLTK	2	NA	NA	L	a_healthy	1	1	22162.4
LG3BP	SC[57.0215]WNYGFSC[57.0215]SSDELPVLGLTK	2	NA	NA	L	a_healthy	2	2	12290
LG3BP	SC[57.0215]WNYGFSC[57.0215]SSDELPVLGLTK	2	NA	NA	L	a_healthy	3	3	NA
LG3BP	SC[57.0215]WNYGFSC[57.0215]SSDELPVLGLTK	2	NA	NA	L	c_remission	1	7	20634.6
LG3BP	SC[57.0215]WNYGFSC[57.0215]SSDELPVLGLTK	2	NA	NA	L	c_remission	2	8	5488.21
LG3BP	SC[57.0215]WNYGFSC[57.0215]SSDELPVLGLTK	2	NA	NA	L	c_remission	3	9	27362.2
LG3BP	SC[57.0215]WNYGFSC[57.0215]SSDELPVLGLTK	2	NA	NA	L	b_ulcer	1	4	NA
LG3BP	SC[57.0215]WNYGFSC[57.0215]SSDELPVLGLTK	2	NA	NA	L	b_ulcer	2	5	NA
LG3BP	SC[57.0215]WNYGFSC[57.0215]SSDELPVLGLTK	2	NA	NA	L	b_ulcer	3	6	8674.19
LG3BP	YRYYPYQSFQTPQHPSFLFQDKR	4	NA	NA	L	a_healthy	1	1	NA
LG3BP	YRYYPYQSFQTPQHPSFLFQDKR	4	NA	NA	L	a_healthy	2	2	NA
LG3BP	YRYYPYQSFQTPQHPSFLFQDKR	4	NA	NA	L	a_healthy	3	3	28727.7
LG3BP	YRYYPYQSFQTPQHPSFLFQDKR	4	NA	NA	L	c_remission	1	7	NA
LG3BP	YRYYPYQSFQTPQHPSFLFQDKR	4	NA	NA	L	c_remission	2	8	NA
LG3BP	YRYYPYQSFQTPQHPSFLFQDKR	4	NA	NA	L	c_remission	3	9	62671.3
LG3BP	YRYYPYQSFQTPQHPSFLFQDKR	4	NA	NA	L	b_ulcer	1	4	NA
LG3BP	YRYYPYQSFQTPQHPSFLFQDKR	4	NA	NA	L	b_ulcer	2	5	23350.9
LG3BP	YRYYPYQSFQTPQHPSFLFQDKR	4	NA	NA	L	b_ulcer	3	6	23052.8
LG3BP	YRYYPYQSFQTPQHPSFLFQDKR	5	NA	NA	L	a_healthy	1	1	NA
LG3BP	YRYYPYQSFQTPQHPSFLFQDKR	5	NA	NA	L	a_healthy	2	2	NA
LG3BP	YRYYPYQSFQTPQHPSFLFQDKR	5	NA	NA	L	a_healthy	3	3	NA
LG3BP	YRYYPYQSFQTPQHPSFLFQDKR	5	NA	NA	L	c_remission	1	7	NA
LG3BP	YRYYPYQSFQTPQHPSFLFQDKR	5	NA	NA	L	c_remission	2	8	NA
LG3BP	YRYYPYQSFQTPQHPSFLFQDKR	5	NA	NA	L	c_remission	3	9	51747.6
LG3BP	YRYYPYQSFQTPQHPSFLFQDKR	5	NA	NA	L	b_ulcer	1	4	NA
LG3BP	YRYYPYQSFQTPQHPSFLFQDKR	5	NA	NA	L	b_ulcer	2	5	NA
LG3BP	YRYYPYQSFQTPQHPSFLFQDKR	5	NA	NA	L	b_ulcer	3	6	NA
LG3BP	GGSDRTIAYENK	2	NA	NA	L	a_healthy	1	1	25102.7
LG3BP	GGSDRTIAYENK	2	NA	NA	L	a_healthy	2	2	27962.9
LG3BP	GGSDRTIAYENK	2	NA	NA	L	a_healthy	3	3	11469.3
LG3BP	GGSDRTIAYENK	2	NA	NA	L	c_remission	1	7	NA
LG3BP	GGSDRTIAYENK	2	NA	NA	L	c_remission	2	8	22687.4
LG3BP	GGSDRTIAYENK	2	NA	NA	L	c_remission	3	9	19379.6
LG3BP	GGSDRTIAYENK	2	NA	NA	L	b_ulcer	1	4	12358.7
LG3BP	GGSDRTIAYENK	2	NA	NA	L	b_ulcer	2	5	17972.9
LG3BP	GGSDRTIAYENK	2	NA	NA	L	b_ulcer	3	6	11415.9
LG3BP	THTLDLSR	2	NA	NA	L	a_healthy	1	1	22430
LG3BP	THTLDLSR	2	NA	NA	L	a_healthy	2	2	NA
LG3BP	THTLDLSR	2	NA	NA	L	a_healthy	3	3	NA
LG3BP	THTLDLSR	2	NA	NA	L	c_remission	1	7	NA
LG3BP	THTLDLSR	2	NA	NA	L	c_remission	2	8	NA
LG3BP	THTLDLSR	2	NA	NA	L	c_remission	3	9	NA
LG3BP	THTLDLSR	2	NA	NA	L	b_ulcer	1	4	NA
LG3BP	THTLDLSR	2	NA	NA	L	b_ulcer	2	5	23580.2
LG3BP	THTLDLSR	2	NA	NA	L	b_ulcer	3	6	27639.7
LG3BP	AAFGQGSGPIMLDEVQC[57.0215]TGTEASLADC[57.0215]K	2	NA	NA	L	a_healthy	1	1	45723.6
LG3BP	AAFGQGSGPIMLDEVQC[57.0215]TGTEASLADC[57.0215]K	2	NA	NA	L	a_healthy	2	2	43510.3
LG3BP	AAFGQGSGPIMLDEVQC[57.0215]TGTEASLADC[57.0215]K	2	NA	NA	L	a_healthy	3	3	45273.5
LG3BP	AAFGQGSGPIMLDEVQC[57.0215]TGTEASLADC[57.0215]K	2	NA	NA	L	c_remission	1	7	63328.8
LG3BP	AAFGQGSGPIMLDEVQC[57.0215]TGTEASLADC[57.0215]K	2	NA	NA	L	c_remission	2	8	NA
LG3BP	AAFGQGSGPIMLDEVQC[57.0215]TGTEASLADC[57.0215]K	2	NA	NA	L	c_remission	3	9	41441.8
LG3BP	AAFGQGSGPIMLDEVQC[57.0215]TGTEASLADC[57.0215]K	2	NA	NA	L	b_ulcer	1	4	43964.4
LG3BP	AAFGQGSGPIMLDEVQC[57.0215]TGTEASLADC[57.0215]K	2	NA	NA	L	b_ulcer	2	5	82729.6
LG3BP	AAFGQGSGPIMLDEVQC[57.0215]TGTEASLADC[57.0215]K	2	NA	NA	L	b_ulcer	3	6	66319.2
LG3BP	AAFGQGSGPIMLDEVQC[57.0215]TGTEASLADC[57.0215]K	3	NA	NA	L	a_healthy	1	1	129091
LG3BP	AAFGQGSGPIMLDEVQC[57.0215]TGTEASLADC[57.0215]K	3	NA	NA	L	a_healthy	2	2	275723
LG3BP	AAFGQGSGPIMLDEVQC[57.0215]TGTEASLADC[57.0215]K	3	NA	NA	L	a_healthy	3	3	108098
LG3BP	AAFGQGSGPIMLDEVQC[57.0215]TGTEASLADC[57.0215]K	3	NA	NA	L	c_remission	1	7	NA
LG3BP	AAFGQGSGPIMLDEVQC[57.0215]TGTEASLADC[57.0215]K	3	NA	NA	L	c_remission	2	8	97039.3
LG3BP	AAFGQGSGPIMLDEVQC[57.0215]TGTEASLADC[57.0215]K	3	NA	NA	L	c_remission	3	9	78828.5
LG3BP	AAFGQGSGPIMLDEVQC[57.0215]TGTEASLADC[57.0215]K	3	NA	NA	L	b_ulcer	1	4	146873
LG3BP	AAFGQGSGPIMLDEVQC[57.0215]TGTEASLADC[57.0215]K	3	NA	NA	L	b_ulcer	2	5	110273
LG3BP	AAFGQGSGPIMLDEVQC[57.0215]TGTEASLADC[57.0215]K	3	NA	NA	L	b_ulcer	3	6	130118
LG3BP	AAFGQGSGPIMLDEVQC[57.0215]TGTEASLADC[57.0215]K	4	NA	NA	L	a_healthy	1	1	27510.3
LG3BP	AAFGQGSGPIMLDEVQC[57.0215]TGTEASLADC[57.0215]K	4	NA	NA	L	a_healthy	2	2	48284.8
LG3BP	AAFGQGSGPIMLDEVQC[57.0215]TGTEASLADC[57.0215]K	4	NA	NA	L	a_healthy	3	3	18264.3
LG3BP	AAFGQGSGPIMLDEVQC[57.0215]TGTEASLADC[57.0215]K	4	NA	NA	L	c_remission	1	7	NA
LG3BP	AAFGQGSGPIMLDEVQC[57.0215]TGTEASLADC[57.0215]K	4	NA	NA	L	c_remission	2	8	25796.3
LG3BP	AAFGQGSGPIMLDEVQC[57.0215]TGTEASLADC[57.0215]K	4	NA	NA	L	c_remission	3	9	10689.7
LG3BP	AAFGQGSGPIMLDEVQC[57.0215]TGTEASLADC[57.0215]K	4	NA	NA	L	b_ulcer	1	4	27461.9
LG3BP	AAFGQGSGPIMLDEVQC[57.0215]TGTEASLADC[57.0215]K	4	NA	NA	L	b_ulcer	2	5	29113.4
LG3BP	AAFGQGSGPIMLDEVQC[57.0215]TGTEASLADC[57.0215]K	4	NA	NA	L	b_ulcer	3	6	26027.2
LG3BP	AAFGQGSGPIMLDEVQC[57.0215]TGTEASLADC[57.0215]KSLGWLK	3	NA	NA	L	a_healthy	1	1	27178.7
LG3BP	AAFGQGSGPIMLDEVQC[57.0215]TGTEASLADC[57.0215]KSLGWLK	3	NA	NA	L	a_healthy	2	2	95326.5
LG3BP	AAFGQGSGPIMLDEVQC[57.0215]TGTEASLADC[57.0215]KSLGWLK	3	NA	NA	L	a_healthy	3	3	NA
LG3BP	AAFGQGSGPIMLDEVQC[57.0215]TGTEASLADC[57.0215]KSLGWLK	3	NA	NA	L	c_remission	1	7	NA
LG3BP	AAFGQGSGPIMLDEVQC[57.0215]TGTEASLADC[57.0215]KSLGWLK	3	NA	NA	L	c_remission	2	8	15521.6
LG3BP	AAFGQGSGPIMLDEVQC[57.0215]TGTEASLADC[57.0215]KSLGWLK	3	NA	NA	L	c_remission	3	9	NA
LG3BP	AAFGQGSGPIMLDEVQC[57.0215]TGTEASLADC[57.0215]KSLGWLK	3	NA	NA	L	b_ulcer	1	4	NA
LG3BP	AAFGQGSGPIMLDEVQC[57.0215]TGTEASLADC[57.0215]KSLGWLK	3	NA	NA	L	b_ulcer	2	5	NA
LG3BP	AAFGQGSGPIMLDEVQC[57.0215]TGTEASLADC[57.0215]KSLGWLK	3	NA	NA	L	b_ulcer	3	6	NA
LG3BP	AAFGQGSGPIMLDEVQC[57.0215]TGTEASLADC[57.0215]KSLGWLK	4	NA	NA	L	a_healthy	1	1	22398.1
LG3BP	AAFGQGSGPIMLDEVQC[57.0215]TGTEASLADC[57.0215]KSLGWLK	4	NA	NA	L	a_healthy	2	2	47692.4
LG3BP	AAFGQGSGPIMLDEVQC[57.0215]TGTEASLADC[57.0215]KSLGWLK	4	NA	NA	L	a_healthy	3	3	NA
LG3BP	AAFGQGSGPIMLDEVQC[57.0215]TGTEASLADC[57.0215]KSLGWLK	4	NA	NA	L	c_remission	1	7	NA
LG3BP	AAFGQGSGPIMLDEVQC[57.0215]TGTEASLADC[57.0215]KSLGWLK	4	NA	NA	L	c_remission	2	8	NA
LG3BP	AAFGQGSGPIMLDEVQC[57.0215]TGTEASLADC[57.0215]KSLGWLK	4	NA	NA	L	c_remission	3	9	NA
LG3BP	AAFGQGSGPIMLDEVQC[57.0215]TGTEASLADC[57.0215]KSLGWLK	4	NA	NA	L	b_ulcer	1	4	NA
LG3BP	AAFGQGSGPIMLDEVQC[57.0215]TGTEASLADC[57.0215]KSLGWLK	4	NA	NA	L	b_ulcer	2	5	NA
LG3BP	AAFGQGSGPIMLDEVQC[57.0215]TGTEASLADC[57.0215]KSLGWLK	4	NA	NA	L	b_ulcer	3	6	NA
LG3BP	ASHEEVEGLVEK	2	NA	NA	L	a_healthy	1	1	79733.5
LG3BP	ASHEEVEGLVEK	2	NA	NA	L	a_healthy	2	2	66483.1
LG3BP	ASHEEVEGLVEK	2	NA	NA	L	a_healthy	3	3	115947
LG3BP	ASHEEVEGLVEK	2	NA	NA	L	c_remission	1	7	105507
LG3BP	ASHEEVEGLVEK	2	NA	NA	L	c_remission	2	8	64947.1
LG3BP	ASHEEVEGLVEK	2	NA	NA	L	c_remission	3	9	77836.2
LG3BP	ASHEEVEGLVEK	2	NA	NA	L	b_ulcer	1	4	60024.9
LG3BP	ASHEEVEGLVEK	2	NA	NA	L	b_ulcer	2	5	140089
LG3BP	ASHEEVEGLVEK	2	NA	NA	L	b_ulcer	3	6	131239
LG3BP	ASHEEVEGLVEK	3	NA	NA	L	a_healthy	1	1	319293
LG3BP	ASHEEVEGLVEK	3	NA	NA	L	a_healthy	2	2	270024
LG3BP	ASHEEVEGLVEK	3	NA	NA	L	a_healthy	3	3	253719
LG3BP	ASHEEVEGLVEK	3	NA	NA	L	c_remission	1	7	490590
LG3BP	ASHEEVEGLVEK	3	NA	NA	L	c_remission	2	8	239129
LG3BP	ASHEEVEGLVEK	3	NA	NA	L	c_remission	3	9	396349
LG3BP	ASHEEVEGLVEK	3	NA	NA	L	b_ulcer	1	4	318277
LG3BP	ASHEEVEGLVEK	3	NA	NA	L	b_ulcer	2	5	361361
LG3BP	ASHEEVEGLVEK	3	NA	NA	L	b_ulcer	3	6	493479
LG3BP	ASHEEVEGLVEKI	3	NA	NA	L	a_healthy	1	1	NA
LG3BP	ASHEEVEGLVEKI	3	NA	NA	L	a_healthy	2	2	NA
LG3BP	ASHEEVEGLVEKI	3	NA	NA	L	a_healthy	3	3	16134.4
LG3BP	ASHEEVEGLVEKI	3	NA	NA	L	c_remission	1	7	NA
LG3BP	ASHEEVEGLVEKI	3	NA	NA	L	c_remission	2	8	NA
LG3BP	ASHEEVEGLVEKI	3	NA	NA	L	c_remission	3	9	36179.1
LG3BP	ASHEEVEGLVEKI	3	NA	NA	L	b_ulcer	1	4	NA
LG3BP	ASHEEVEGLVEKI	3	NA	NA	L	b_ulcer	2	5	NA
LG3BP	ASHEEVEGLVEKI	3	NA	NA	L	b_ulcer	3	6	45645.8
LG3BP	GQWGTVC[57.0215]DNLWDLTDASVVC[57.0215]R	2	NA	NA	L	a_healthy	1	1	590779
LG3BP	GQWGTVC[57.0215]DNLWDLTDASVVC[57.0215]R	2	NA	NA	L	a_healthy	2	2	510198
LG3BP	GQWGTVC[57.0215]DNLWDLTDASVVC[57.0215]R	2	NA	NA	L	a_healthy	3	3	387947
LG3BP	GQWGTVC[57.0215]DNLWDLTDASVVC[57.0215]R	2	NA	NA	L	c_remission	1	7	548199
LG3BP	GQWGTVC[57.0215]DNLWDLTDASVVC[57.0215]R	2	NA	NA	L	c_remission	2	8	292080
LG3BP	GQWGTVC[57.0215]DNLWDLTDASVVC[57.0215]R	2	NA	NA	L	c_remission	3	9	490961
LG3BP	GQWGTVC[57.0215]DNLWDLTDASVVC[57.0215]R	2	NA	NA	L	b_ulcer	1	4	439976
LG3BP	GQWGTVC[57.0215]DNLWDLTDASVVC[57.0215]R	2	NA	NA	L	b_ulcer	2	5	629303
LG3BP	GQWGTVC[57.0215]DNLWDLTDASVVC[57.0215]R	2	NA	NA	L	b_ulcer	3	6	487452
LG3BP	AVDTWSWGER	2	NA	NA	L	a_healthy	1	1	297321
LG3BP	AVDTWSWGER	2	NA	NA	L	a_healthy	2	2	207956
LG3BP	AVDTWSWGER	2	NA	NA	L	a_healthy	3	3	247733
LG3BP	AVDTWSWGER	2	NA	NA	L	c_remission	1	7	377014
LG3BP	AVDTWSWGER	2	NA	NA	L	c_remission	2	8	177366
LG3BP	AVDTWSWGER	2	NA	NA	L	c_remission	3	9	332839
LG3BP	AVDTWSWGER	2	NA	NA	L	b_ulcer	1	4	327380
LG3BP	AVDTWSWGER	2	NA	NA	L	b_ulcer	2	5	294558
LG3BP	AVDTWSWGER	2	NA	NA	L	b_ulcer	3	6	337988
LG3BP	PYQSFQTPQHPSFLFQDK	3	NA	NA	L	a_healthy	1	1	46789.3
LG3BP	PYQSFQTPQHPSFLFQDK	3	NA	NA	L	a_healthy	2	2	NA
LG3BP	PYQSFQTPQHPSFLFQDK	3	NA	NA	L	a_healthy	3	3	37956.8
LG3BP	PYQSFQTPQHPSFLFQDK	3	NA	NA	L	c_remission	1	7	69885.9
LG3BP	PYQSFQTPQHPSFLFQDK	3	NA	NA	L	c_remission	2	8	NA
LG3BP	PYQSFQTPQHPSFLFQDK	3	NA	NA	L	c_remission	3	9	54616
LG3BP	PYQSFQTPQHPSFLFQDK	3	NA	NA	L	b_ulcer	1	4	28125.8
LG3BP	PYQSFQTPQHPSFLFQDK	3	NA	NA	L	b_ulcer	2	5	61515.8
LG3BP	PYQSFQTPQHPSFLFQDK	3	NA	NA	L	b_ulcer	3	6	42546.5
LG3BP	SPTWSAFVTDSSWSARK	2	NA	NA	L	a_healthy	1	1	26557.7
LG3BP	SPTWSAFVTDSSWSARK	2	NA	NA	L	a_healthy	2	2	NA
LG3BP	SPTWSAFVTDSSWSARK	2	NA	NA	L	a_healthy	3	3	11749.3
LG3BP	SPTWSAFVTDSSWSARK	2	NA	NA	L	c_remission	1	7	28179.1
LG3BP	SPTWSAFVTDSSWSARK	2	NA	NA	L	c_remission	2	8	NA
LG3BP	SPTWSAFVTDSSWSARK	2	NA	NA	L	c_remission	3	9	28611
LG3BP	SPTWSAFVTDSSWSARK	2	NA	NA	L	b_ulcer	1	4	14239.9
LG3BP	SPTWSAFVTDSSWSARK	2	NA	NA	L	b_ulcer	2	5	12978.8
LG3BP	SPTWSAFVTDSSWSARK	2	NA	NA	L	b_ulcer	3	6	10619.7
LG3BP	AVDTWSWGERASHEEVEGLVEK	3	NA	NA	L	a_healthy	1	1	56216.9
LG3BP	AVDTWSWGERASHEEVEGLVEK	3	NA	NA	L	a_healthy	2	2	49683.9
LG3BP	AVDTWSWGERASHEEVEGLVEK	3	NA	NA	L	a_healthy	3	3	37949.5
LG3BP	AVDTWSWGERASHEEVEGLVEK	3	NA	NA	L	c_remission	1	7	40815.1
LG3BP	AVDTWSWGERASHEEVEGLVEK	3	NA	NA	L	c_remission	2	8	48331.3
LG3BP	AVDTWSWGERASHEEVEGLVEK	3	NA	NA	L	c_remission	3	9	53387.1
LG3BP	AVDTWSWGERASHEEVEGLVEK	3	NA	NA	L	b_ulcer	1	4	45389.6
LG3BP	AVDTWSWGERASHEEVEGLVEK	3	NA	NA	L	b_ulcer	2	5	53626.6
LG3BP	AVDTWSWGERASHEEVEGLVEK	3	NA	NA	L	b_ulcer	3	6	43801.7
LG3BP	GQWGTVC[57.0215]DNLWDLTDASVVC[57.0215]R	3	NA	NA	L	a_healthy	1	1	459549
LG3BP	GQWGTVC[57.0215]DNLWDLTDASVVC[57.0215]R	3	NA	NA	L	a_healthy	2	2	592740
LG3BP	GQWGTVC[57.0215]DNLWDLTDASVVC[57.0215]R	3	NA	NA	L	a_healthy	3	3	379196
LG3BP	GQWGTVC[57.0215]DNLWDLTDASVVC[57.0215]R	3	NA	NA	L	c_remission	1	7	562383
LG3BP	GQWGTVC[57.0215]DNLWDLTDASVVC[57.0215]R	3	NA	NA	L	c_remission	2	8	383205
LG3BP	GQWGTVC[57.0215]DNLWDLTDASVVC[57.0215]R	3	NA	NA	L	c_remission	3	9	506041
LG3BP	GQWGTVC[57.0215]DNLWDLTDASVVC[57.0215]R	3	NA	NA	L	b_ulcer	1	4	530240
LG3BP	GQWGTVC[57.0215]DNLWDLTDASVVC[57.0215]R	3	NA	NA	L	b_ulcer	2	5	537747
LG3BP	GQWGTVC[57.0215]DNLWDLTDASVVC[57.0215]R	3	NA	NA	L	b_ulcer	3	6	453438
LG3BP	AVDTWSWGERASHEEVEGLVEK	4	NA	NA	L	a_healthy	1	1	20332.1
LG3BP	AVDTWSWGERASHEEVEGLVEK	4	NA	NA	L	a_healthy	2	2	64574.5
LG3BP	AVDTWSWGERASHEEVEGLVEK	4	NA	NA	L	a_healthy	3	3	NA
LG3BP	AVDTWSWGERASHEEVEGLVEK	4	NA	NA	L	c_remission	1	7	44606.3
LG3BP	AVDTWSWGERASHEEVEGLVEK	4	NA	NA	L	c_remission	2	8	NA
LG3BP	AVDTWSWGERASHEEVEGLVEK	4	NA	NA	L	c_remission	3	9	36367.3
LG3BP	AVDTWSWGERASHEEVEGLVEK	4	NA	NA	L	b_ulcer	1	4	54389.3
LG3BP	AVDTWSWGERASHEEVEGLVEK	4	NA	NA	L	b_ulcer	2	5	NA
LG3BP	AVDTWSWGERASHEEVEGLVEK	4	NA	NA	L	b_ulcer	3	6	NA
LG3BP	LADGGATNQGR	2	NA	NA	L	a_healthy	1	1	121599
LG3BP	LADGGATNQGR	2	NA	NA	L	a_healthy	2	2	194795
LG3BP	LADGGATNQGR	2	NA	NA	L	a_healthy	3	3	262926
LG3BP	LADGGATNQGR	2	NA	NA	L	c_remission	1	7	157903
LG3BP	LADGGATNQGR	2	NA	NA	L	c_remission	2	8	111463
LG3BP	LADGGATNQGR	2	NA	NA	L	c_remission	3	9	103668
LG3BP	LADGGATNQGR	2	NA	NA	L	b_ulcer	1	4	185465
LG3BP	LADGGATNQGR	2	NA	NA	L	b_ulcer	2	5	70314.5
LG3BP	LADGGATNQGR	2	NA	NA	L	b_ulcer	3	6	101704
LG3BP	LADGGATNQGRVEIFYR	3	NA	NA	L	a_healthy	1	1	110726
LG3BP	LADGGATNQGRVEIFYR	3	NA	NA	L	a_healthy	2	2	465212
LG3BP	LADGGATNQGRVEIFYR	3	NA	NA	L	a_healthy	3	3	46200.4
LG3BP	LADGGATNQGRVEIFYR	3	NA	NA	L	c_remission	1	7	69291.6
LG3BP	LADGGATNQGRVEIFYR	3	NA	NA	L	c_remission	2	8	188200
LG3BP	LADGGATNQGRVEIFYR	3	NA	NA	L	c_remission	3	9	117449
LG3BP	LADGGATNQGRVEIFYR	3	NA	NA	L	b_ulcer	1	4	144785
LG3BP	LADGGATNQGRVEIFYR	3	NA	NA	L	b_ulcer	2	5	70608.9
LG3BP	LADGGATNQGRVEIFYR	3	NA	NA	L	b_ulcer	3	6	108354
LG3BP	GSDRTIAYENK	2	NA	NA	L	a_healthy	1	1	43367.6
LG3BP	GSDRTIAYENK	2	NA	NA	L	a_healthy	2	2	45535.5
LG3BP	GSDRTIAYENK	2	NA	NA	L	a_healthy	3	3	22994
LG3BP	GSDRTIAYENK	2	NA	NA	L	c_remission	1	7	25518.6
LG3BP	GSDRTIAYENK	2	NA	NA	L	c_remission	2	8	40963.6
LG3BP	GSDRTIAYENK	2	NA	NA	L	c_remission	3	9	38940.4
LG3BP	GSDRTIAYENK	2	NA	NA	L	b_ulcer	1	4	25273
LG3BP	GSDRTIAYENK	2	NA	NA	L	b_ulcer	2	5	35146.4
LG3BP	GSDRTIAYENK	2	NA	NA	L	b_ulcer	3	6	20206.1
LG3BP	KTLQALEFHTVPFQLLAR	3	NA	NA	L	a_healthy	1	1	71383.2
LG3BP	KTLQALEFHTVPFQLLAR	3	NA	NA	L	a_healthy	2	2	74903.5
LG3BP	KTLQALEFHTVPFQLLAR	3	NA	NA	L	a_healthy	3	3	51743.2
LG3BP	KTLQALEFHTVPFQLLAR	3	NA	NA	L	c_remission	1	7	73668.8
LG3BP	KTLQALEFHTVPFQLLAR	3	NA	NA	L	c_remission	2	8	46096.7
LG3BP	KTLQALEFHTVPFQLLAR	3	NA	NA	L	c_remission	3	9	66696.9
LG3BP	KTLQALEFHTVPFQLLAR	3	NA	NA	L	b_ulcer	1	4	63484.3
LG3BP	KTLQALEFHTVPFQLLAR	3	NA	NA	L	b_ulcer	2	5	97782.2
LG3BP	KTLQALEFHTVPFQLLAR	3	NA	NA	L	b_ulcer	3	6	90680.7
LG3BP	KTLQALEFHTVPFQLLAR	4	NA	NA	L	a_healthy	1	1	115328
LG3BP	KTLQALEFHTVPFQLLAR	4	NA	NA	L	a_healthy	2	2	133129
LG3BP	KTLQALEFHTVPFQLLAR	4	NA	NA	L	a_healthy	3	3	83118.3
LG3BP	KTLQALEFHTVPFQLLAR	4	NA	NA	L	c_remission	1	7	70458.9
LG3BP	KTLQALEFHTVPFQLLAR	4	NA	NA	L	c_remission	2	8	59905.4
LG3BP	KTLQALEFHTVPFQLLAR	4	NA	NA	L	c_remission	3	9	103712
LG3BP	KTLQALEFHTVPFQLLAR	4	NA	NA	L	b_ulcer	1	4	98895
LG3BP	KTLQALEFHTVPFQLLAR	4	NA	NA	L	b_ulcer	2	5	95393.1
LG3BP	KTLQALEFHTVPFQLLAR	4	NA	NA	L	b_ulcer	3	6	114804
LG3BP	STHTLDLSR	2	NA	NA	L	a_healthy	1	1	107908
LG3BP	STHTLDLSR	2	NA	NA	L	a_healthy	2	2	85428.4
LG3BP	STHTLDLSR	2	NA	NA	L	a_healthy	3	3	111028
LG3BP	STHTLDLSR	2	NA	NA	L	c_remission	1	7	112405
LG3BP	STHTLDLSR	2	NA	NA	L	c_remission	2	8	88983.1
LG3BP	STHTLDLSR	2	NA	NA	L	c_remission	3	9	91541.7
LG3BP	STHTLDLSR	2	NA	NA	L	b_ulcer	1	4	60931.6
LG3BP	STHTLDLSR	2	NA	NA	L	b_ulcer	2	5	155498
LG3BP	STHTLDLSR	2	NA	NA	L	b_ulcer	3	6	177676
LG3BP	STHTLDLSR	3	NA	NA	L	a_healthy	1	1	NA
LG3BP	STHTLDLSR	3	NA	NA	L	a_healthy	2	2	NA
LG3BP	STHTLDLSR	3	NA	NA	L	a_healthy	3	3	15934.1
LG3BP	STHTLDLSR	3	NA	NA	L	c_remission	1	7	NA
LG3BP	STHTLDLSR	3	NA	NA	L	c_remission	2	8	NA
LG3BP	STHTLDLSR	3	NA	NA	L	c_remission	3	9	NA
LG3BP	STHTLDLSR	3	NA	NA	L	b_ulcer	1	4	36469.6
LG3BP	STHTLDLSR	3	NA	NA	L	b_ulcer	2	5	13867.6
LG3BP	STHTLDLSR	3	NA	NA	L	b_ulcer	3	6	9778.96
LG3BP	STHTLDLSRELSEALGQIFDSQR	4	NA	NA	L	a_healthy	1	1	134148
LG3BP	STHTLDLSRELSEALGQIFDSQR	4	NA	NA	L	a_healthy	2	2	92734.8
LG3BP	STHTLDLSRELSEALGQIFDSQR	4	NA	NA	L	a_healthy	3	3	87602.3
LG3BP	STHTLDLSRELSEALGQIFDSQR	4	NA	NA	L	c_remission	1	7	111513
LG3BP	STHTLDLSRELSEALGQIFDSQR	4	NA	NA	L	c_remission	2	8	93555.1
LG3BP	STHTLDLSRELSEALGQIFDSQR	4	NA	NA	L	c_remission	3	9	131375
LG3BP	STHTLDLSRELSEALGQIFDSQR	4	NA	NA	L	b_ulcer	1	4	95832.2
LG3BP	STHTLDLSRELSEALGQIFDSQR	4	NA	NA	L	b_ulcer	2	5	128692
LG3BP	STHTLDLSRELSEALGQIFDSQR	4	NA	NA	L	b_ulcer	3	6	131094
LG3BP	TSPTWSAFVTDSSWSARK	2	NA	NA	L	a_healthy	1	1	114947
LG3BP	TSPTWSAFVTDSSWSARK	2	NA	NA	L	a_healthy	2	2	103051
LG3BP	TSPTWSAFVTDSSWSARK	2	NA	NA	L	a_healthy	3	3	46293.8
LG3BP	TSPTWSAFVTDSSWSARK	2	NA	NA	L	c_remission	1	7	122291
LG3BP	TSPTWSAFVTDSSWSARK	2	NA	NA	L	c_remission	2	8	32708.5
LG3BP	TSPTWSAFVTDSSWSARK	2	NA	NA	L	c_remission	3	9	124060
LG3BP	TSPTWSAFVTDSSWSARK	2	NA	NA	L	b_ulcer	1	4	60839.3
LG3BP	TSPTWSAFVTDSSWSARK	2	NA	NA	L	b_ulcer	2	5	70625.6
LG3BP	TSPTWSAFVTDSSWSARK	2	NA	NA	L	b_ulcer	3	6	53488.9
LG3BP	SDLAVPSELALLK	2	NA	NA	L	a_healthy	1	1	43922.4
LG3BP	SDLAVPSELALLK	2	NA	NA	L	a_healthy	2	2	119665
LG3BP	SDLAVPSELALLK	2	NA	NA	L	a_healthy	3	3	40988
LG3BP	SDLAVPSELALLK	2	NA	NA	L	c_remission	1	7	51264.5
LG3BP	SDLAVPSELALLK	2	NA	NA	L	c_remission	2	8	135325
LG3BP	SDLAVPSELALLK	2	NA	NA	L	c_remission	3	9	77751.4
LG3BP	SDLAVPSELALLK	2	NA	NA	L	b_ulcer	1	4	111532
LG3BP	SDLAVPSELALLK	2	NA	NA	L	b_ulcer	2	5	45324.8
LG3BP	SDLAVPSELALLK	2	NA	NA	L	b_ulcer	3	6	157428
LG3BP	SDLAVPSELALLK	3	NA	NA	L	a_healthy	1	1	NA
LG3BP	SDLAVPSELALLK	3	NA	NA	L	a_healthy	2	2	NA
LG3BP	SDLAVPSELALLK	3	NA	NA	L	a_healthy	3	3	NA
LG3BP	SDLAVPSELALLK	3	NA	NA	L	c_remission	1	7	NA
LG3BP	SDLAVPSELALLK	3	NA	NA	L	c_remission	2	8	NA
LG3BP	SDLAVPSELALLK	3	NA	NA	L	c_remission	3	9	NA
LG3BP	SDLAVPSELALLK	3	NA	NA	L	b_ulcer	1	4	NA
LG3BP	SDLAVPSELALLK	3	NA	NA	L	b_ulcer	2	5	NA
LG3BP	SDLAVPSELALLK	3	NA	NA	L	b_ulcer	3	6	6813.97
LG3BP	VNDGDMR	2	NA	NA	L	a_healthy	1	1	NA
LG3BP	VNDGDMR	2	NA	NA	L	a_healthy	2	2	NA
LG3BP	VNDGDMR	2	NA	NA	L	a_healthy	3	3	NA
LG3BP	VNDGDMR	2	NA	NA	L	c_remission	1	7	259765
LG3BP	VNDGDMR	2	NA	NA	L	c_remission	2	8	NA
LG3BP	VNDGDMR	2	NA	NA	L	c_remission	3	9	113932
LG3BP	VNDGDMR	2	NA	NA	L	b_ulcer	1	4	NA
LG3BP	VNDGDMR	2	NA	NA	L	b_ulcer	2	5	91828.8
LG3BP	VNDGDMR	2	NA	NA	L	b_ulcer	3	6	NA
LG3BP	SGGSDRTIAYENK	2	NA	NA	L	a_healthy	1	1	109358
LG3BP	SGGSDRTIAYENK	2	NA	NA	L	a_healthy	2	2	106563
LG3BP	SGGSDRTIAYENK	2	NA	NA	L	a_healthy	3	3	43882
LG3BP	SGGSDRTIAYENK	2	NA	NA	L	c_remission	1	7	41138.4
LG3BP	SGGSDRTIAYENK	2	NA	NA	L	c_remission	2	8	84103.5
LG3BP	SGGSDRTIAYENK	2	NA	NA	L	c_remission	3	9	75536.2
LG3BP	SGGSDRTIAYENK	2	NA	NA	L	b_ulcer	1	4	57796.1
LG3BP	SGGSDRTIAYENK	2	NA	NA	L	b_ulcer	2	5	109943
LG3BP	SGGSDRTIAYENK	2	NA	NA	L	b_ulcer	3	6	70287.2
LG3BP	TLQALEFHTVPFQLLAR	2	NA	NA	L	a_healthy	1	1	346281
LG3BP	TLQALEFHTVPFQLLAR	2	NA	NA	L	a_healthy	2	2	422994
LG3BP	TLQALEFHTVPFQLLAR	2	NA	NA	L	a_healthy	3	3	281884
LG3BP	TLQALEFHTVPFQLLAR	2	NA	NA	L	c_remission	1	7	331344
LG3BP	TLQALEFHTVPFQLLAR	2	NA	NA	L	c_remission	2	8	301733
LG3BP	TLQALEFHTVPFQLLAR	2	NA	NA	L	c_remission	3	9	319990
LG3BP	TLQALEFHTVPFQLLAR	2	NA	NA	L	b_ulcer	1	4	377169
LG3BP	TLQALEFHTVPFQLLAR	2	NA	NA	L	b_ulcer	2	5	368697
LG3BP	TLQALEFHTVPFQLLAR	2	NA	NA	L	b_ulcer	3	6	403045
LG3BP	TLQALEFHTVPFQLLAR	3	NA	NA	L	a_healthy	1	1	1.27255e+06
LG3BP	TLQALEFHTVPFQLLAR	3	NA	NA	L	a_healthy	2	2	1.38404e+06
LG3BP	TLQALEFHTVPFQLLAR	3	NA	NA	L	a_healthy	3	3	928315
LG3BP	TLQALEFHTVPFQLLAR	3	NA	NA	L	c_remission	1	7	1.22401e+06
LG3BP	TLQALEFHTVPFQLLAR	3	NA	NA	L	c_remission	2	8	947117
LG3BP	TLQALEFHTVPFQLLAR	3	NA	NA	L	c_remission	3	9	803755
LG3BP	TLQALEFHTVPFQLLAR	3	NA	NA	L	b_ulcer	1	4	1.25963e+06
LG3BP	TLQALEFHTVPFQLLAR	3	NA	NA	L	b_ulcer	2	5	1.29921e+06
LG3BP	TLQALEFHTVPFQLLAR	3	NA	NA	L	b_ulcer	3	6	1.35416e+06
LG3BP	TLQALEFHTVPFQLLAR	4	NA	NA	L	a_healthy	1	1	26046.2
LG3BP	TLQALEFHTVPFQLLAR	4	NA	NA	L	a_healthy	2	2	28090.5
LG3BP	TLQALEFHTVPFQLLAR	4	NA	NA	L	a_healthy	3	3	19020.9
LG3BP	TLQALEFHTVPFQLLAR	4	NA	NA	L	c_remission	1	7	33531.5
LG3BP	TLQALEFHTVPFQLLAR	4	NA	NA	L	c_remission	2	8	13889.5
LG3BP	TLQALEFHTVPFQLLAR	4	NA	NA	L	c_remission	3	9	18205.3
LG3BP	TLQALEFHTVPFQLLAR	4	NA	NA	L	b_ulcer	1	4	21156
LG3BP	TLQALEFHTVPFQLLAR	4	NA	NA	L	b_ulcer	2	5	21318.9
LG3BP	TLQALEFHTVPFQLLAR	4	NA	NA	L	b_ulcer	3	6	19705.8
LG3BP	YYPYQSFQTPQHPSFLFQDK	2	NA	NA	L	a_healthy	1	1	39853.1
LG3BP	YYPYQSFQTPQHPSFLFQDK	2	NA	NA	L	a_healthy	2	2	25390.1
LG3BP	YYPYQSFQTPQHPSFLFQDK	2	NA	NA	L	a_healthy	3	3	29768
LG3BP	YYPYQSFQTPQHPSFLFQDK	2	NA	NA	L	c_remission	1	7	39700.4
LG3BP	YYPYQSFQTPQHPSFLFQDK	2	NA	NA	L	c_remission	2	8	12838.2
LG3BP	YYPYQSFQTPQHPSFLFQDK	2	NA	NA	L	c_remission	3	9	36020.1
LG3BP	YYPYQSFQTPQHPSFLFQDK	2	NA	NA	L	b_ulcer	1	4	25907
LG3BP	YYPYQSFQTPQHPSFLFQDK	2	NA	NA	L	b_ulcer	2	5	42414.1
LG3BP	YYPYQSFQTPQHPSFLFQDK	2	NA	NA	L	b_ulcer	3	6	26399.7
LG3BP	YYPYQSFQTPQHPSFLFQDK	3	NA	NA	L	a_healthy	1	1	114959
LG3BP	YYPYQSFQTPQHPSFLFQDK	3	NA	NA	L	a_healthy	2	2	141293
LG3BP	YYPYQSFQTPQHPSFLFQDK	3	NA	NA	L	a_healthy	3	3	106662
LG3BP	YYPYQSFQTPQHPSFLFQDK	3	NA	NA	L	c_remission	1	7	145599
LG3BP	YYPYQSFQTPQHPSFLFQDK	3	NA	NA	L	c_remission	2	8	83484.1
LG3BP	YYPYQSFQTPQHPSFLFQDK	3	NA	NA	L	c_remission	3	9	138509
LG3BP	YYPYQSFQTPQHPSFLFQDK	3	NA	NA	L	b_ulcer	1	4	159164
LG3BP	YYPYQSFQTPQHPSFLFQDK	3	NA	NA	L	b_ulcer	2	5	137446
LG3BP	YYPYQSFQTPQHPSFLFQDK	3	NA	NA	L	b_ulcer	3	6	188897
LG3BP	YYPYQSFQTPQHPSFLFQDKR	3	NA	NA	L	a_healthy	1	1	158936
LG3BP	YYPYQSFQTPQHPSFLFQDKR	3	NA	NA	L	a_healthy	2	2	165559
LG3BP	YYPYQSFQTPQHPSFLFQDKR	3	NA	NA	L	a_healthy	3	3	130358
LG3BP	YYPYQSFQTPQHPSFLFQDKR	3	NA	NA	L	c_remission	1	7	193031
LG3BP	YYPYQSFQTPQHPSFLFQDKR	3	NA	NA	L	c_remission	2	8	77694.2
LG3BP	YYPYQSFQTPQHPSFLFQDKR	3	NA	NA	L	c_remission	3	9	170452
LG3BP	YYPYQSFQTPQHPSFLFQDKR	3	NA	NA	L	b_ulcer	1	4	152792
LG3BP	YYPYQSFQTPQHPSFLFQDKR	3	NA	NA	L	b_ulcer	2	5	161399
LG3BP	YYPYQSFQTPQHPSFLFQDKR	3	NA	NA	L	b_ulcer	3	6	182623
LG3BP	RIDITLSSVK	2	NA	NA	L	a_healthy	1	1	226577
LG3BP	RIDITLSSVK	2	NA	NA	L	a_healthy	2	2	195952
LG3BP	RIDITLSSVK	2	NA	NA	L	a_healthy	3	3	122060
LG3BP	RIDITLSSVK	2	NA	NA	L	c_remission	1	7	180347
LG3BP	RIDITLSSVK	2	NA	NA	L	c_remission	2	8	151314
LG3BP	RIDITLSSVK	2	NA	NA	L	c_remission	3	9	196065
LG3BP	RIDITLSSVK	2	NA	NA	L	b_ulcer	1	4	164415
LG3BP	RIDITLSSVK	2	NA	NA	L	b_ulcer	2	5	258901
LG3BP	RIDITLSSVK	2	NA	NA	L	b_ulcer	3	6	311791
LG3BP	YYPYQSFQTPQHPSFLFQDKR	4	NA	NA	L	a_healthy	1	1	479095
LG3BP	YYPYQSFQTPQHPSFLFQDKR	4	NA	NA	L	a_healthy	2	2	524599
LG3BP	YYPYQSFQTPQHPSFLFQDKR	4	NA	NA	L	a_healthy	3	3	403138
LG3BP	YYPYQSFQTPQHPSFLFQDKR	4	NA	NA	L	c_remission	1	7	622220
LG3BP	YYPYQSFQTPQHPSFLFQDKR	4	NA	NA	L	c_remission	2	8	283848
LG3BP	YYPYQSFQTPQHPSFLFQDKR	4	NA	NA	L	c_remission	3	9	518253
LG3BP	YYPYQSFQTPQHPSFLFQDKR	4	NA	NA	L	b_ulcer	1	4	500812
LG3BP	YYPYQSFQTPQHPSFLFQDKR	4	NA	NA	L	b_ulcer	2	5	433142
LG3BP	YYPYQSFQTPQHPSFLFQDKR	4	NA	NA	L	b_ulcer	3	6	470872
LG3BP	RIDITLSSVK	3	NA	NA	L	a_healthy	1	1	NA
LG3BP	RIDITLSSVK	3	NA	NA	L	a_healthy	2	2	NA
LG3BP	RIDITLSSVK	3	NA	NA	L	a_healthy	3	3	NA
LG3BP	RIDITLSSVK	3	NA	NA	L	c_remission	1	7	NA
LG3BP	RIDITLSSVK	3	NA	NA	L	c_remission	2	8	NA
LG3BP	RIDITLSSVK	3	NA	NA	L	c_remission	3	9	NA
LG3BP	RIDITLSSVK	3	NA	NA	L	b_ulcer	1	4	NA
LG3BP	RIDITLSSVK	3	NA	NA	L	b_ulcer	2	5	17117
LG3BP	RIDITLSSVK	3	NA	NA	L	b_ulcer	3	6	16605.4
LG3BP	YSSDYFQAPSDYR	2	NA	NA	L	a_healthy	1	1	371022
LG3BP	YSSDYFQAPSDYR	2	NA	NA	L	a_healthy	2	2	340193
LG3BP	YSSDYFQAPSDYR	2	NA	NA	L	a_healthy	3	3	329484
LG3BP	YSSDYFQAPSDYR	2	NA	NA	L	c_remission	1	7	423380
LG3BP	YSSDYFQAPSDYR	2	NA	NA	L	c_remission	2	8	256966
LG3BP	YSSDYFQAPSDYR	2	NA	NA	L	c_remission	3	9	351504
LG3BP	YSSDYFQAPSDYR	2	NA	NA	L	b_ulcer	1	4	359898
LG3BP	YSSDYFQAPSDYR	2	NA	NA	L	b_ulcer	2	5	439713
LG3BP	YSSDYFQAPSDYR	2	NA	NA	L	b_ulcer	3	6	573713
LG3BP	YSSDYFQAPSDYRYYPYQSFQTPQHPSFLFQDK	4	NA	NA	L	a_healthy	1	1	35055.1
LG3BP	YSSDYFQAPSDYRYYPYQSFQTPQHPSFLFQDK	4	NA	NA	L	a_healthy	2	2	42363.1
LG3BP	YSSDYFQAPSDYRYYPYQSFQTPQHPSFLFQDK	4	NA	NA	L	a_healthy	3	3	14619.7
LG3BP	YSSDYFQAPSDYRYYPYQSFQTPQHPSFLFQDK	4	NA	NA	L	c_remission	1	7	17304.6
LG3BP	YSSDYFQAPSDYRYYPYQSFQTPQHPSFLFQDK	4	NA	NA	L	c_remission	2	8	NA
LG3BP	YSSDYFQAPSDYRYYPYQSFQTPQHPSFLFQDK	4	NA	NA	L	c_remission	3	9	22212.1
LG3BP	YSSDYFQAPSDYRYYPYQSFQTPQHPSFLFQDK	4	NA	NA	L	b_ulcer	1	4	19302
LG3BP	YSSDYFQAPSDYRYYPYQSFQTPQHPSFLFQDK	4	NA	NA	L	b_ulcer	2	5	29865.7
LG3BP	YSSDYFQAPSDYRYYPYQSFQTPQHPSFLFQDK	4	NA	NA	L	b_ulcer	3	6	20379.9
LG3BP	YSSDYFQAPSDYRYYPYQSFQTPQHPSFLFQDKR	4	NA	NA	L	a_healthy	1	1	42226.2
LG3BP	YSSDYFQAPSDYRYYPYQSFQTPQHPSFLFQDKR	4	NA	NA	L	a_healthy	2	2	52260.7
LG3BP	YSSDYFQAPSDYRYYPYQSFQTPQHPSFLFQDKR	4	NA	NA	L	a_healthy	3	3	20265.8
LG3BP	YSSDYFQAPSDYRYYPYQSFQTPQHPSFLFQDKR	4	NA	NA	L	c_remission	1	7	39756.2
LG3BP	YSSDYFQAPSDYRYYPYQSFQTPQHPSFLFQDKR	4	NA	NA	L	c_remission	2	8	NA
LG3BP	YSSDYFQAPSDYRYYPYQSFQTPQHPSFLFQDKR	4	NA	NA	L	c_remission	3	9	48104
LG3BP	YSSDYFQAPSDYRYYPYQSFQTPQHPSFLFQDKR	4	NA	NA	L	b_ulcer	1	4	22349.9
LG3BP	YSSDYFQAPSDYRYYPYQSFQTPQHPSFLFQDKR	4	NA	NA	L	b_ulcer	2	5	35543.4
LG3BP	YSSDYFQAPSDYRYYPYQSFQTPQHPSFLFQDKR	4	NA	NA	L	b_ulcer	3	6	39458.6
LG3BP	YSSDYFQAPSDYRYYPYQSFQTPQHPSFLFQDKR	5	NA	NA	L	a_healthy	1	1	195007
LG3BP	YSSDYFQAPSDYRYYPYQSFQTPQHPSFLFQDKR	5	NA	NA	L	a_healthy	2	2	191384
LG3BP	YSSDYFQAPSDYRYYPYQSFQTPQHPSFLFQDKR	5	NA	NA	L	a_healthy	3	3	70791.6
LG3BP	YSSDYFQAPSDYRYYPYQSFQTPQHPSFLFQDKR	5	NA	NA	L	c_remission	1	7	103782
LG3BP	YSSDYFQAPSDYRYYPYQSFQTPQHPSFLFQDKR	5	NA	NA	L	c_remission	2	8	66630.1
LG3BP	YSSDYFQAPSDYRYYPYQSFQTPQHPSFLFQDKR	5	NA	NA	L	c_remission	3	9	126671
LG3BP	YSSDYFQAPSDYRYYPYQSFQTPQHPSFLFQDKR	5	NA	NA	L	b_ulcer	1	4	109859
LG3BP	YSSDYFQAPSDYRYYPYQSFQTPQHPSFLFQDKR	5	NA	NA	L	b_ulcer	2	5	101434
LG3BP	YSSDYFQAPSDYRYYPYQSFQTPQHPSFLFQDKR	5	NA	NA	L	b_ulcer	3	6	115094
LG3BP	VSWSLVYLPTIQSC[57.0215]WNYGFSC[57.0215]SSDELPVLGLTK	3	NA	NA	L	a_healthy	1	1	26843.7
LG3BP	VSWSLVYLPTIQSC[57.0215]WNYGFSC[57.0215]SSDELPVLGLTK	3	NA	NA	L	a_healthy	2	2	NA
LG3BP	VSWSLVYLPTIQSC[57.0215]WNYGFSC[57.0215]SSDELPVLGLTK	3	NA	NA	L	a_healthy	3	3	NA
LG3BP	VSWSLVYLPTIQSC[57.0215]WNYGFSC[57.0215]SSDELPVLGLTK	3	NA	NA	L	c_remission	1	7	NA
LG3BP	VSWSLVYLPTIQSC[57.0215]WNYGFSC[57.0215]SSDELPVLGLTK	3	NA	NA	L	c_remission	2	8	NA
LG3BP	VSWSLVYLPTIQSC[57.0215]WNYGFSC[57.0215]SSDELPVLGLTK	3	NA	NA	L	c_remission	3	9	NA
LG3BP	VSWSLVYLPTIQSC[57.0215]WNYGFSC[57.0215]SSDELPVLGLTK	3	NA	NA	L	b_ulcer	1	4	11769.6
LG3BP	VSWSLVYLPTIQSC[57.0215]WNYGFSC[57.0215]SSDELPVLGLTK	3	NA	NA	L	b_ulcer	2	5	37941.5
LG3BP	VSWSLVYLPTIQSC[57.0215]WNYGFSC[57.0215]SSDELPVLGLTK	3	NA	NA	L	b_ulcer	3	6	21528.9
LG3BP	IYTSPTWSAFVTDSSWSAR	2	NA	NA	L	a_healthy	1	1	836252
LG3BP	IYTSPTWSAFVTDSSWSAR	2	NA	NA	L	a_healthy	2	2	920308
LG3BP	IYTSPTWSAFVTDSSWSAR	2	NA	NA	L	a_healthy	3	3	759916
LG3BP	IYTSPTWSAFVTDSSWSAR	2	NA	NA	L	c_remission	1	7	931492
LG3BP	IYTSPTWSAFVTDSSWSAR	2	NA	NA	L	c_remission	2	8	719590
LG3BP	IYTSPTWSAFVTDSSWSAR	2	NA	NA	L	c_remission	3	9	912598
LG3BP	IYTSPTWSAFVTDSSWSAR	2	NA	NA	L	b_ulcer	1	4	838936
LG3BP	IYTSPTWSAFVTDSSWSAR	2	NA	NA	L	b_ulcer	2	5	781668
LG3BP	IYTSPTWSAFVTDSSWSAR	2	NA	NA	L	b_ulcer	3	6	990493
LG3BP	IYTSPTWSAFVTDSSWSAR	3	NA	NA	L	a_healthy	1	1	248782
LG3BP	IYTSPTWSAFVTDSSWSAR	3	NA	NA	L	a_healthy	2	2	413928
LG3BP	IYTSPTWSAFVTDSSWSAR	3	NA	NA	L	a_healthy	3	3	273321
LG3BP	IYTSPTWSAFVTDSSWSAR	3	NA	NA	L	c_remission	1	7	308936
LG3BP	IYTSPTWSAFVTDSSWSAR	3	NA	NA	L	c_remission	2	8	261544
LG3BP	IYTSPTWSAFVTDSSWSAR	3	NA	NA	L	c_remission	3	9	240977
LG3BP	IYTSPTWSAFVTDSSWSAR	3	NA	NA	L	b_ulcer	1	4	330699
LG3BP	IYTSPTWSAFVTDSSWSAR	3	NA	NA	L	b_ulcer	2	5	244575
LG3BP	IYTSPTWSAFVTDSSWSAR	3	NA	NA	L	b_ulcer	3	6	336237
LG3BP	ELSEALGQIFDSQR	2	NA	NA	L	a_healthy	1	1	76882.7
LG3BP	ELSEALGQIFDSQR	2	NA	NA	L	a_healthy	2	2	95028.1
LG3BP	ELSEALGQIFDSQR	2	NA	NA	L	a_healthy	3	3	108252
LG3BP	ELSEALGQIFDSQR	2	NA	NA	L	c_remission	1	7	148568
LG3BP	ELSEALGQIFDSQR	2	NA	NA	L	c_remission	2	8	58377.1
LG3BP	ELSEALGQIFDSQR	2	NA	NA	L	c_remission	3	9	134224
LG3BP	ELSEALGQIFDSQR	2	NA	NA	L	b_ulcer	1	4	109177
LG3BP	ELSEALGQIFDSQR	2	NA	NA	L	b_ulcer	2	5	120939
LG3BP	ELSEALGQIFDSQR	2	NA	NA	L	b_ulcer	3	6	149446
LG3BP	PFQLLAR	2	NA	NA	L	a_healthy	1	1	42691.6
LG3BP	PFQLLAR	2	NA	NA	L	a_healthy	2	2	NA
LG3BP	PFQLLAR	2	NA	NA	L	a_healthy	3	3	NA
LG3BP	PFQLLAR	2	NA	NA	L	c_remission	1	7	NA
LG3BP	PFQLLAR	2	NA	NA	L	c_remission	2	8	NA
LG3BP	PFQLLAR	2	NA	NA	L	c_remission	3	9	109280
LG3BP	PFQLLAR	2	NA	NA	L	b_ulcer	1	4	NA
LG3BP	PFQLLAR	2	NA	NA	L	b_ulcer	2	5	33955.8
LG3BP	PFQLLAR	2	NA	NA	L	b_ulcer	3	6	45563.3
LG3BP	IYTSPTWSAFVTDSSWSARK	2	NA	NA	L	a_healthy	1	1	73059.4
LG3BP	IYTSPTWSAFVTDSSWSARK	2	NA	NA	L	a_healthy	2	2	70917.7
LG3BP	IYTSPTWSAFVTDSSWSARK	2	NA	NA	L	a_healthy	3	3	51617.9
LG3BP	IYTSPTWSAFVTDSSWSARK	2	NA	NA	L	c_remission	1	7	64086.7
LG3BP	IYTSPTWSAFVTDSSWSARK	2	NA	NA	L	c_remission	2	8	69873.7
LG3BP	IYTSPTWSAFVTDSSWSARK	2	NA	NA	L	c_remission	3	9	70723.3
LG3BP	IYTSPTWSAFVTDSSWSARK	2	NA	NA	L	b_ulcer	1	4	52631.9
LG3BP	IYTSPTWSAFVTDSSWSARK	2	NA	NA	L	b_ulcer	2	5	84594.5
LG3BP	IYTSPTWSAFVTDSSWSARK	2	NA	NA	L	b_ulcer	3	6	61130.8
LG3BP	ELSEALGQIFDSQR	3	NA	NA	L	a_healthy	1	1	115718
LG3BP	ELSEALGQIFDSQR	3	NA	NA	L	a_healthy	2	2	104631
LG3BP	ELSEALGQIFDSQR	3	NA	NA	L	a_healthy	3	3	128436
LG3BP	ELSEALGQIFDSQR	3	NA	NA	L	c_remission	1	7	179984
LG3BP	ELSEALGQIFDSQR	3	NA	NA	L	c_remission	2	8	76627.6
LG3BP	ELSEALGQIFDSQR	3	NA	NA	L	c_remission	3	9	146430
LG3BP	ELSEALGQIFDSQR	3	NA	NA	L	b_ulcer	1	4	141362
LG3BP	ELSEALGQIFDSQR	3	NA	NA	L	b_ulcer	2	5	144068
LG3BP	ELSEALGQIFDSQR	3	NA	NA	L	b_ulcer	3	6	197644
DSC1	VTIFTVPENC[57.0215]R	2	NA	NA	L	a_healthy	1	1	67835.4
DSC1	VTIFTVPENC[57.0215]R	2	NA	NA	L	a_healthy	2	2	78807.6
DSC1	VTIFTVPENC[57.0215]R	2	NA	NA	L	a_healthy	3	3	41016.8
DSC1	VTIFTVPENC[57.0215]R	2	NA	NA	L	c_remission	1	7	34233.9
DSC1	VTIFTVPENC[57.0215]R	2	NA	NA	L	c_remission	2	8	44384.9
DSC1	VTIFTVPENC[57.0215]R	2	NA	NA	L	c_remission	3	9	52240.5
DSC1	VTIFTVPENC[57.0215]R	2	NA	NA	L	b_ulcer	1	4	38461.4
DSC1	VTIFTVPENC[57.0215]R	2	NA	NA	L	b_ulcer	2	5	37123.8
DSC1	VTIFTVPENC[57.0215]R	2	NA	NA	L	b_ulcer	3	6	42982.1
DSC1	VTATDLDEPDTLHTR	3	NA	NA	L	a_healthy	1	1	58007.4
DSC1	VTATDLDEPDTLHTR	3	NA	NA	L	a_healthy	2	2	63358
DSC1	VTATDLDEPDTLHTR	3	NA	NA	L	a_healthy	3	3	38853.7
DSC1	VTATDLDEPDTLHTR	3	NA	NA	L	c_remission	1	7	57978.8
DSC1	VTATDLDEPDTLHTR	3	NA	NA	L	c_remission	2	8	39102.3
DSC1	VTATDLDEPDTLHTR	3	NA	NA	L	c_remission	3	9	51399.6
DSC1	VTATDLDEPDTLHTR	3	NA	NA	L	b_ulcer	1	4	29338.6
DSC1	VTATDLDEPDTLHTR	3	NA	NA	L	b_ulcer	2	5	36674.3
DSC1	VTATDLDEPDTLHTR	3	NA	NA	L	b_ulcer	3	6	36186.6
DSC1	MKVQDQDLPNTPHSK	4	NA	NA	L	a_healthy	1	1	32357
DSC1	MKVQDQDLPNTPHSK	4	NA	NA	L	a_healthy	2	2	37973.6
DSC1	MKVQDQDLPNTPHSK	4	NA	NA	L	a_healthy	3	3	22617
DSC1	MKVQDQDLPNTPHSK	4	NA	NA	L	c_remission	1	7	24484.7
DSC1	MKVQDQDLPNTPHSK	4	NA	NA	L	c_remission	2	8	24999.3
DSC1	MKVQDQDLPNTPHSK	4	NA	NA	L	c_remission	3	9	NA
DSC1	MKVQDQDLPNTPHSK	4	NA	NA	L	b_ulcer	1	4	NA
DSC1	MKVQDQDLPNTPHSK	4	NA	NA	L	b_ulcer	2	5	20457.6
DSC1	MKVQDQDLPNTPHSK	4	NA	NA	L	b_ulcer	3	6	20203
AHNK	MDIDAPDVDVHGPDWHLK	4	NA	NA	L	a_healthy	1	1	16912.8
AHNK	MDIDAPDVDVHGPDWHLK	4	NA	NA	L	a_healthy	2	2	NA
AHNK	MDIDAPDVDVHGPDWHLK	4	NA	NA	L	a_healthy	3	3	31106.6
AHNK	MDIDAPDVDVHGPDWHLK	4	NA	NA	L	c_remission	1	7	39272
AHNK	MDIDAPDVDVHGPDWHLK	4	NA	NA	L	c_remission	2	8	NA
AHNK	MDIDAPDVDVHGPDWHLK	4	NA	NA	L	c_remission	3	9	22065.9
AHNK	MDIDAPDVDVHGPDWHLK	4	NA	NA	L	b_ulcer	1	4	17067.1
AHNK	MDIDAPDVDVHGPDWHLK	4	NA	NA	L	b_ulcer	2	5	13335.9
AHNK	MDIDAPDVDVHGPDWHLK	4	NA	NA	L	b_ulcer	3	6	29029.4
AHNK	FSMPGFK	2	NA	NA	L	a_healthy	1	1	NA
AHNK	FSMPGFK	2	NA	NA	L	a_healthy	2	2	NA
AHNK	FSMPGFK	2	NA	NA	L	a_healthy	3	3	15182.1
AHNK	FSMPGFK	2	NA	NA	L	c_remission	1	7	29535.8
AHNK	FSMPGFK	2	NA	NA	L	c_remission	2	8	NA
AHNK	FSMPGFK	2	NA	NA	L	c_remission	3	9	NA
AHNK	FSMPGFK	2	NA	NA	L	b_ulcer	1	4	NA
AHNK	FSMPGFK	2	NA	NA	L	b_ulcer	2	5	NA
AHNK	FSMPGFK	2	NA	NA	L	b_ulcer	3	6	NA
AHNK	VDVDVPDVNIEGPDAK	2	NA	NA	L	a_healthy	1	1	23355.2
AHNK	VDVDVPDVNIEGPDAK	2	NA	NA	L	a_healthy	2	2	NA
AHNK	VDVDVPDVNIEGPDAK	2	NA	NA	L	a_healthy	3	3	45566.8
AHNK	VDVDVPDVNIEGPDAK	2	NA	NA	L	c_remission	1	7	47213.3
AHNK	VDVDVPDVNIEGPDAK	2	NA	NA	L	c_remission	2	8	NA
AHNK	VDVDVPDVNIEGPDAK	2	NA	NA	L	c_remission	3	9	33104.2
AHNK	VDVDVPDVNIEGPDAK	2	NA	NA	L	b_ulcer	1	4	16652.7
AHNK	VDVDVPDVNIEGPDAK	2	NA	NA	L	b_ulcer	2	5	NA
AHNK	VDVDVPDVNIEGPDAK	2	NA	NA	L	b_ulcer	3	6	22912.3
AHNK	VDVEVPDVSLEGPEGK	2	NA	NA	L	a_healthy	1	1	NA
AHNK	VDVEVPDVSLEGPEGK	2	NA	NA	L	a_healthy	2	2	NA
AHNK	VDVEVPDVSLEGPEGK	2	NA	NA	L	a_healthy	3	3	44109.5
AHNK	VDVEVPDVSLEGPEGK	2	NA	NA	L	c_remission	1	7	56424.4
AHNK	VDVEVPDVSLEGPEGK	2	NA	NA	L	c_remission	2	8	NA
AHNK	VDVEVPDVSLEGPEGK	2	NA	NA	L	c_remission	3	9	32672
AHNK	VDVEVPDVSLEGPEGK	2	NA	NA	L	b_ulcer	1	4	NA
AHNK	VDVEVPDVSLEGPEGK	2	NA	NA	L	b_ulcer	2	5	NA
AHNK	VDVEVPDVSLEGPEGK	2	NA	NA	L	b_ulcer	3	6	22855.3
AHNK	VGIDTPDIDIHGPEGK	3	NA	NA	L	a_healthy	1	1	21549.7
AHNK	VGIDTPDIDIHGPEGK	3	NA	NA	L	a_healthy	2	2	NA
AHNK	VGIDTPDIDIHGPEGK	3	NA	NA	L	a_healthy	3	3	29027.4
AHNK	VGIDTPDIDIHGPEGK	3	NA	NA	L	c_remission	1	7	35919
AHNK	VGIDTPDIDIHGPEGK	3	NA	NA	L	c_remission	2	8	NA
AHNK	VGIDTPDIDIHGPEGK	3	NA	NA	L	c_remission	3	9	19284.3
AHNK	VGIDTPDIDIHGPEGK	3	NA	NA	L	b_ulcer	1	4	21685.6
AHNK	VGIDTPDIDIHGPEGK	3	NA	NA	L	b_ulcer	2	5	15214.6
AHNK	VGIDTPDIDIHGPEGK	3	NA	NA	L	b_ulcer	3	6	16095.5
AHNK	MDVNVGDIDIEGPEGK	2	NA	NA	L	a_healthy	1	1	NA
AHNK	MDVNVGDIDIEGPEGK	2	NA	NA	L	a_healthy	2	2	NA
AHNK	MDVNVGDIDIEGPEGK	2	NA	NA	L	a_healthy	3	3	35913.6
AHNK	MDVNVGDIDIEGPEGK	2	NA	NA	L	c_remission	1	7	21772.7
AHNK	MDVNVGDIDIEGPEGK	2	NA	NA	L	c_remission	2	8	NA
AHNK	MDVNVGDIDIEGPEGK	2	NA	NA	L	c_remission	3	9	19478
AHNK	MDVNVGDIDIEGPEGK	2	NA	NA	L	b_ulcer	1	4	NA
AHNK	MDVNVGDIDIEGPEGK	2	NA	NA	L	b_ulcer	2	5	NA
AHNK	MDVNVGDIDIEGPEGK	2	NA	NA	L	b_ulcer	3	6	NA
AHNK	VDIDAPDVDVHGPDWHLK	4	NA	NA	L	a_healthy	1	1	36671.2
AHNK	VDIDAPDVDVHGPDWHLK	4	NA	NA	L	a_healthy	2	2	23863.4
AHNK	VDIDAPDVDVHGPDWHLK	4	NA	NA	L	a_healthy	3	3	73862.6
AHNK	VDIDAPDVDVHGPDWHLK	4	NA	NA	L	c_remission	1	7	83227.5
AHNK	VDIDAPDVDVHGPDWHLK	4	NA	NA	L	c_remission	2	8	26104.9
AHNK	VDIDAPDVDVHGPDWHLK	4	NA	NA	L	c_remission	3	9	58196.6
AHNK	VDIDAPDVDVHGPDWHLK	4	NA	NA	L	b_ulcer	1	4	39635.7
AHNK	VDIDAPDVDVHGPDWHLK	4	NA	NA	L	b_ulcer	2	5	35322.4
AHNK	VDIDAPDVDVHGPDWHLK	4	NA	NA	L	b_ulcer	3	6	61898.6
AHNK	VDIEAPDVSLEGPEGK	2	NA	NA	L	a_healthy	1	1	15778.6
AHNK	VDIEAPDVSLEGPEGK	2	NA	NA	L	a_healthy	2	2	NA
AHNK	VDIEAPDVSLEGPEGK	2	NA	NA	L	a_healthy	3	3	40828.8
AHNK	VDIEAPDVSLEGPEGK	2	NA	NA	L	c_remission	1	7	39555.9
AHNK	VDIEAPDVSLEGPEGK	2	NA	NA	L	c_remission	2	8	NA
AHNK	VDIEAPDVSLEGPEGK	2	NA	NA	L	c_remission	3	9	25614.7
AHNK	VDIEAPDVSLEGPEGK	2	NA	NA	L	b_ulcer	1	4	NA
AHNK	VDIEAPDVSLEGPEGK	2	NA	NA	L	b_ulcer	2	5	28565.7
AHNK	VDIEAPDVSLEGPEGK	2	NA	NA	L	b_ulcer	3	6	30937.5
AHNK	FKMPEMHFK	3	NA	NA	L	a_healthy	1	1	NA
AHNK	FKMPEMHFK	3	NA	NA	L	a_healthy	2	2	NA
AHNK	FKMPEMHFK	3	NA	NA	L	a_healthy	3	3	68875.4
AHNK	FKMPEMHFK	3	NA	NA	L	c_remission	1	7	76523.2
AHNK	FKMPEMHFK	3	NA	NA	L	c_remission	2	8	23485.9
AHNK	FKMPEMHFK	3	NA	NA	L	c_remission	3	9	NA
AHNK	FKMPEMHFK	3	NA	NA	L	b_ulcer	1	4	NA
AHNK	FKMPEMHFK	3	NA	NA	L	b_ulcer	2	5	19910.4
AHNK	FKMPEMHFK	3	NA	NA	L	b_ulcer	3	6	41696.6
AHNK	FKMPEMNIK	3	NA	NA	L	a_healthy	1	1	30555.4
AHNK	FKMPEMNIK	3	NA	NA	L	a_healthy	2	2	26923.2
AHNK	FKMPEMNIK	3	NA	NA	L	a_healthy	3	3	52825.5
AHNK	FKMPEMNIK	3	NA	NA	L	c_remission	1	7	68978
AHNK	FKMPEMNIK	3	NA	NA	L	c_remission	2	8	NA
AHNK	FKMPEMNIK	3	NA	NA	L	c_remission	3	9	29040.8
AHNK	FKMPEMNIK	3	NA	NA	L	b_ulcer	1	4	30871.6
AHNK	FKMPEMNIK	3	NA	NA	L	b_ulcer	2	5	20369.6
AHNK	FKMPEMNIK	3	NA	NA	L	b_ulcer	3	6	49317.4
AHNK	VDINAPDVDVHGPDWHLK	4	NA	NA	L	a_healthy	1	1	9338.92
AHNK	VDINAPDVDVHGPDWHLK	4	NA	NA	L	a_healthy	2	2	NA
AHNK	VDINAPDVDVHGPDWHLK	4	NA	NA	L	a_healthy	3	3	23550.5
AHNK	VDINAPDVDVHGPDWHLK	4	NA	NA	L	c_remission	1	7	25241.8
AHNK	VDINAPDVDVHGPDWHLK	4	NA	NA	L	c_remission	2	8	NA
AHNK	VDINAPDVDVHGPDWHLK	4	NA	NA	L	c_remission	3	9	13129.9
AHNK	VDINAPDVDVHGPDWHLK	4	NA	NA	L	b_ulcer	1	4	9586.61
AHNK	VDINAPDVDVHGPDWHLK	4	NA	NA	L	b_ulcer	2	5	12238.4
AHNK	VDINAPDVDVHGPDWHLK	4	NA	NA	L	b_ulcer	3	6	16492
AHNK	VDINAPDVDVQGPDWHLK	3	NA	NA	L	a_healthy	1	1	NA
AHNK	VDINAPDVDVQGPDWHLK	3	NA	NA	L	a_healthy	2	2	NA
AHNK	VDINAPDVDVQGPDWHLK	3	NA	NA	L	a_healthy	3	3	21483
AHNK	VDINAPDVDVQGPDWHLK	3	NA	NA	L	c_remission	1	7	27558.8
AHNK	VDINAPDVDVQGPDWHLK	3	NA	NA	L	c_remission	2	8	NA
AHNK	VDINAPDVDVQGPDWHLK	3	NA	NA	L	c_remission	3	9	NA
AHNK	VDINAPDVDVQGPDWHLK	3	NA	NA	L	b_ulcer	1	4	NA
AHNK	VDINAPDVDVQGPDWHLK	3	NA	NA	L	b_ulcer	2	5	NA
AHNK	VDINAPDVDVQGPDWHLK	3	NA	NA	L	b_ulcer	3	6	18329.3
AHNK	VDINAPDVEVHGPDWHLK	4	NA	NA	L	a_healthy	1	1	NA
AHNK	VDINAPDVEVHGPDWHLK	4	NA	NA	L	a_healthy	2	2	NA
AHNK	VDINAPDVEVHGPDWHLK	4	NA	NA	L	a_healthy	3	3	24857.6
AHNK	VDINAPDVEVHGPDWHLK	4	NA	NA	L	c_remission	1	7	25408.5
AHNK	VDINAPDVEVHGPDWHLK	4	NA	NA	L	c_remission	2	8	NA
AHNK	VDINAPDVEVHGPDWHLK	4	NA	NA	L	c_remission	3	9	18405.2
AHNK	VDINAPDVEVHGPDWHLK	4	NA	NA	L	b_ulcer	1	4	9875.39
AHNK	VDINAPDVEVHGPDWHLK	4	NA	NA	L	b_ulcer	2	5	12269.7
AHNK	VDINAPDVEVHGPDWHLK	4	NA	NA	L	b_ulcer	3	6	20186.2
AHNK	ISMPDFDLHLKGPK	3	NA	NA	L	a_healthy	1	1	36483.6
AHNK	ISMPDFDLHLKGPK	3	NA	NA	L	a_healthy	2	2	35214.8
AHNK	ISMPDFDLHLKGPK	3	NA	NA	L	a_healthy	3	3	44064.1
AHNK	ISMPDFDLHLKGPK	3	NA	NA	L	c_remission	1	7	46356.1
AHNK	ISMPDFDLHLKGPK	3	NA	NA	L	c_remission	2	8	30084.9
AHNK	ISMPDFDLHLKGPK	3	NA	NA	L	c_remission	3	9	31497.3
AHNK	ISMPDFDLHLKGPK	3	NA	NA	L	b_ulcer	1	4	23817.5
AHNK	ISMPDFDLHLKGPK	3	NA	NA	L	b_ulcer	2	5	27490.1
AHNK	ISMPDFDLHLKGPK	3	NA	NA	L	b_ulcer	3	6	32720.5
AHNK	ISMPDFDLHLKGPK	4	NA	NA	L	a_healthy	1	1	46502.6
AHNK	ISMPDFDLHLKGPK	4	NA	NA	L	a_healthy	2	2	31242.6
AHNK	ISMPDFDLHLKGPK	4	NA	NA	L	a_healthy	3	3	NA
AHNK	ISMPDFDLHLKGPK	4	NA	NA	L	c_remission	1	7	78733.3
AHNK	ISMPDFDLHLKGPK	4	NA	NA	L	c_remission	2	8	32716.8
AHNK	ISMPDFDLHLKGPK	4	NA	NA	L	c_remission	3	9	37963.6
AHNK	ISMPDFDLHLKGPK	4	NA	NA	L	b_ulcer	1	4	35539.2
AHNK	ISMPDFDLHLKGPK	4	NA	NA	L	b_ulcer	2	5	38736.2
AHNK	ISMPDFDLHLKGPK	4	NA	NA	L	b_ulcer	3	6	NA
AHNK	VDINAPDVGVQGPDWHLK	3	NA	NA	L	a_healthy	1	1	NA
AHNK	VDINAPDVGVQGPDWHLK	3	NA	NA	L	a_healthy	2	2	NA
AHNK	VDINAPDVGVQGPDWHLK	3	NA	NA	L	a_healthy	3	3	NA
AHNK	VDINAPDVGVQGPDWHLK	3	NA	NA	L	c_remission	1	7	29596.1
AHNK	VDINAPDVGVQGPDWHLK	3	NA	NA	L	c_remission	2	8	NA
AHNK	VDINAPDVGVQGPDWHLK	3	NA	NA	L	c_remission	3	9	14127.5
AHNK	VDINAPDVGVQGPDWHLK	3	NA	NA	L	b_ulcer	1	4	NA
AHNK	VDINAPDVGVQGPDWHLK	3	NA	NA	L	b_ulcer	2	5	NA
AHNK	VDINAPDVGVQGPDWHLK	3	NA	NA	L	b_ulcer	3	6	NA
AHNK	VDISAPDVDVHGPDWHLK	4	NA	NA	L	a_healthy	1	1	16403.8
AHNK	VDISAPDVDVHGPDWHLK	4	NA	NA	L	a_healthy	2	2	NA
AHNK	VDISAPDVDVHGPDWHLK	4	NA	NA	L	a_healthy	3	3	41232.3
AHNK	VDISAPDVDVHGPDWHLK	4	NA	NA	L	c_remission	1	7	37122.2
AHNK	VDISAPDVDVHGPDWHLK	4	NA	NA	L	c_remission	2	8	NA
AHNK	VDISAPDVDVHGPDWHLK	4	NA	NA	L	c_remission	3	9	27387.2
AHNK	VDISAPDVDVHGPDWHLK	4	NA	NA	L	b_ulcer	1	4	15150.1
AHNK	VDISAPDVDVHGPDWHLK	4	NA	NA	L	b_ulcer	2	5	20300.7
AHNK	VDISAPDVDVHGPDWHLK	4	NA	NA	L	b_ulcer	3	6	37932.6
AHNK	ISMPDIDLNLKGPK	3	NA	NA	L	a_healthy	1	1	40242.4
AHNK	ISMPDIDLNLKGPK	3	NA	NA	L	a_healthy	2	2	NA
AHNK	ISMPDIDLNLKGPK	3	NA	NA	L	a_healthy	3	3	57798
AHNK	ISMPDIDLNLKGPK	3	NA	NA	L	c_remission	1	7	30483.1
AHNK	ISMPDIDLNLKGPK	3	NA	NA	L	c_remission	2	8	NA
AHNK	ISMPDIDLNLKGPK	3	NA	NA	L	c_remission	3	9	NA
AHNK	ISMPDIDLNLKGPK	3	NA	NA	L	b_ulcer	1	4	NA
AHNK	ISMPDIDLNLKGPK	3	NA	NA	L	b_ulcer	2	5	NA
AHNK	ISMPDIDLNLKGPK	3	NA	NA	L	b_ulcer	3	6	31067.9
AHNK	ISMPDVDLHLKGPK	3	NA	NA	L	a_healthy	1	1	56416.8
AHNK	ISMPDVDLHLKGPK	3	NA	NA	L	a_healthy	2	2	54520.4
AHNK	ISMPDVDLHLKGPK	3	NA	NA	L	a_healthy	3	3	50506.4
AHNK	ISMPDVDLHLKGPK	3	NA	NA	L	c_remission	1	7	54267.5
AHNK	ISMPDVDLHLKGPK	3	NA	NA	L	c_remission	2	8	29341.2
AHNK	ISMPDVDLHLKGPK	3	NA	NA	L	c_remission	3	9	31071.4
AHNK	ISMPDVDLHLKGPK	3	NA	NA	L	b_ulcer	1	4	44885.1
AHNK	ISMPDVDLHLKGPK	3	NA	NA	L	b_ulcer	2	5	18440.9
AHNK	ISMPDVDLHLKGPK	3	NA	NA	L	b_ulcer	3	6	31881.6
AHNK	ISMPDVDLHLKGPK	4	NA	NA	L	a_healthy	1	1	84780
AHNK	ISMPDVDLHLKGPK	4	NA	NA	L	a_healthy	2	2	60933.1
AHNK	ISMPDVDLHLKGPK	4	NA	NA	L	a_healthy	3	3	48795.9
AHNK	ISMPDVDLHLKGPK	4	NA	NA	L	c_remission	1	7	116981
AHNK	ISMPDVDLHLKGPK	4	NA	NA	L	c_remission	2	8	61468.7
AHNK	ISMPDVDLHLKGPK	4	NA	NA	L	c_remission	3	9	52279
AHNK	ISMPDVDLHLKGPK	4	NA	NA	L	b_ulcer	1	4	51550.2
AHNK	ISMPDVDLHLKGPK	4	NA	NA	L	b_ulcer	2	5	30062.3
AHNK	ISMPDVDLHLKGPK	4	NA	NA	L	b_ulcer	3	6	38803
AHNK	ISMQDVDLSLGSPK	2	NA	NA	L	a_healthy	1	1	13088.9
AHNK	ISMQDVDLSLGSPK	2	NA	NA	L	a_healthy	2	2	10350
AHNK	ISMQDVDLSLGSPK	2	NA	NA	L	a_healthy	3	3	21765.7
AHNK	ISMQDVDLSLGSPK	2	NA	NA	L	c_remission	1	7	38060.1
AHNK	ISMQDVDLSLGSPK	2	NA	NA	L	c_remission	2	8	NA
AHNK	ISMQDVDLSLGSPK	2	NA	NA	L	c_remission	3	9	NA
AHNK	ISMQDVDLSLGSPK	2	NA	NA	L	b_ulcer	1	4	13688.8
AHNK	ISMQDVDLSLGSPK	2	NA	NA	L	b_ulcer	2	5	NA
AHNK	ISMQDVDLSLGSPK	2	NA	NA	L	b_ulcer	3	6	NA
AHNK	IDVTAPDVSIEEPEGK	2	NA	NA	L	a_healthy	1	1	NA
AHNK	IDVTAPDVSIEEPEGK	2	NA	NA	L	a_healthy	2	2	NA
AHNK	IDVTAPDVSIEEPEGK	2	NA	NA	L	a_healthy	3	3	23301
AHNK	IDVTAPDVSIEEPEGK	2	NA	NA	L	c_remission	1	7	NA
AHNK	IDVTAPDVSIEEPEGK	2	NA	NA	L	c_remission	2	8	NA
AHNK	IDVTAPDVSIEEPEGK	2	NA	NA	L	c_remission	3	9	NA
AHNK	IDVTAPDVSIEEPEGK	2	NA	NA	L	b_ulcer	1	4	NA
AHNK	IDVTAPDVSIEEPEGK	2	NA	NA	L	b_ulcer	2	5	NA
AHNK	IDVTAPDVSIEEPEGK	2	NA	NA	L	b_ulcer	3	6	9391.8
AHNK	MDAEVPDVNIEGPDAK	2	NA	NA	L	a_healthy	1	1	22380.2
AHNK	MDAEVPDVNIEGPDAK	2	NA	NA	L	a_healthy	2	2	25431.5
AHNK	MDAEVPDVNIEGPDAK	2	NA	NA	L	a_healthy	3	3	39488.7
AHNK	MDAEVPDVNIEGPDAK	2	NA	NA	L	c_remission	1	7	45075.1
AHNK	MDAEVPDVNIEGPDAK	2	NA	NA	L	c_remission	2	8	NA
AHNK	MDAEVPDVNIEGPDAK	2	NA	NA	L	c_remission	3	9	33749.3
AHNK	MDAEVPDVNIEGPDAK	2	NA	NA	L	b_ulcer	1	4	25850.8
AHNK	MDAEVPDVNIEGPDAK	2	NA	NA	L	b_ulcer	2	5	20198.5
AHNK	MDAEVPDVNIEGPDAK	2	NA	NA	L	b_ulcer	3	6	30738.1
AHNK	TGVVKEGDQIVGATIYFDNLQSGEVTQLLNTMGHHTVGLK	5	NA	NA	L	a_healthy	1	1	NA
AHNK	TGVVKEGDQIVGATIYFDNLQSGEVTQLLNTMGHHTVGLK	5	NA	NA	L	a_healthy	2	2	NA
AHNK	TGVVKEGDQIVGATIYFDNLQSGEVTQLLNTMGHHTVGLK	5	NA	NA	L	a_healthy	3	3	9506.67
AHNK	TGVVKEGDQIVGATIYFDNLQSGEVTQLLNTMGHHTVGLK	5	NA	NA	L	c_remission	1	7	16980.1
AHNK	TGVVKEGDQIVGATIYFDNLQSGEVTQLLNTMGHHTVGLK	5	NA	NA	L	c_remission	2	8	NA
AHNK	TGVVKEGDQIVGATIYFDNLQSGEVTQLLNTMGHHTVGLK	5	NA	NA	L	c_remission	3	9	NA
AHNK	TGVVKEGDQIVGATIYFDNLQSGEVTQLLNTMGHHTVGLK	5	NA	NA	L	b_ulcer	1	4	8314.47
AHNK	TGVVKEGDQIVGATIYFDNLQSGEVTQLLNTMGHHTVGLK	5	NA	NA	L	b_ulcer	2	5	10003.9
AHNK	TGVVKEGDQIVGATIYFDNLQSGEVTQLLNTMGHHTVGLK	5	NA	NA	L	b_ulcer	3	6	8887.79
GALT2	VLTFLDSHC[57.0215]EC[57.0215]NEHWLEPLLER	4	NA	NA	L	a_healthy	1	1	20810.5
GALT2	VLTFLDSHC[57.0215]EC[57.0215]NEHWLEPLLER	4	NA	NA	L	a_healthy	2	2	26046
GALT2	VLTFLDSHC[57.0215]EC[57.0215]NEHWLEPLLER	4	NA	NA	L	a_healthy	3	3	15197.8
GALT2	VLTFLDSHC[57.0215]EC[57.0215]NEHWLEPLLER	4	NA	NA	L	c_remission	1	7	14838.3
GALT2	VLTFLDSHC[57.0215]EC[57.0215]NEHWLEPLLER	4	NA	NA	L	c_remission	2	8	13839.1
GALT2	VLTFLDSHC[57.0215]EC[57.0215]NEHWLEPLLER	4	NA	NA	L	c_remission	3	9	18062.2
GALT2	VLTFLDSHC[57.0215]EC[57.0215]NEHWLEPLLER	4	NA	NA	L	b_ulcer	1	4	16581.4
GALT2	VLTFLDSHC[57.0215]EC[57.0215]NEHWLEPLLER	4	NA	NA	L	b_ulcer	2	5	15123.3
GALT2	VLTFLDSHC[57.0215]EC[57.0215]NEHWLEPLLER	4	NA	NA	L	b_ulcer	3	6	14513
AP1B1	NVEGQDMLYQSLK	2	NA	NA	L	a_healthy	1	1	19421.8
AP1B1	NVEGQDMLYQSLK	2	NA	NA	L	a_healthy	2	2	21808.2
AP1B1	NVEGQDMLYQSLK	2	NA	NA	L	a_healthy	3	3	38329.6
AP1B1	NVEGQDMLYQSLK	2	NA	NA	L	c_remission	1	7	NA
AP1B1	NVEGQDMLYQSLK	2	NA	NA	L	c_remission	2	8	31015.1
AP1B1	NVEGQDMLYQSLK	2	NA	NA	L	c_remission	3	9	50945.1
AP1B1	NVEGQDMLYQSLK	2	NA	NA	L	b_ulcer	1	4	29021.7
AP1B1	NVEGQDMLYQSLK	2	NA	NA	L	b_ulcer	2	5	NA
AP1B1	NVEGQDMLYQSLK	2	NA	NA	L	b_ulcer	3	6	42794.9
AP1B1	RNVEGQDMLYQSLK	3	NA	NA	L	a_healthy	1	1	NA
AP1B1	RNVEGQDMLYQSLK	3	NA	NA	L	a_healthy	2	2	NA
AP1B1	RNVEGQDMLYQSLK	3	NA	NA	L	a_healthy	3	3	10687.7
AP1B1	RNVEGQDMLYQSLK	3	NA	NA	L	c_remission	1	7	NA
AP1B1	RNVEGQDMLYQSLK	3	NA	NA	L	c_remission	2	8	NA
AP1B1	RNVEGQDMLYQSLK	3	NA	NA	L	c_remission	3	9	14820.8
AP1B1	RNVEGQDMLYQSLK	3	NA	NA	L	b_ulcer	1	4	NA
AP1B1	RNVEGQDMLYQSLK	3	NA	NA	L	b_ulcer	2	5	7459.33
AP1B1	RNVEGQDMLYQSLK	3	NA	NA	L	b_ulcer	3	6	11323.5
AP1B1	DC[57.0215]PLNAEAASSK	2	NA	NA	L	a_healthy	1	1	NA
AP1B1	DC[57.0215]PLNAEAASSK	2	NA	NA	L	a_healthy	2	2	NA
AP1B1	DC[57.0215]PLNAEAASSK	2	NA	NA	L	a_healthy	3	3	38225.8
AP1B1	DC[57.0215]PLNAEAASSK	2	NA	NA	L	c_remission	1	7	NA
AP1B1	DC[57.0215]PLNAEAASSK	2	NA	NA	L	c_remission	2	8	NA
AP1B1	DC[57.0215]PLNAEAASSK	2	NA	NA	L	c_remission	3	9	NA
AP1B1	DC[57.0215]PLNAEAASSK	2	NA	NA	L	b_ulcer	1	4	NA
AP1B1	DC[57.0215]PLNAEAASSK	2	NA	NA	L	b_ulcer	2	5	NA
AP1B1	DC[57.0215]PLNAEAASSK	2	NA	NA	L	b_ulcer	3	6	39306
AP1B1	LQSSNIFTVAKR	3	NA	NA	L	a_healthy	1	1	19749.4
AP1B1	LQSSNIFTVAKR	3	NA	NA	L	a_healthy	2	2	25392.4
AP1B1	LQSSNIFTVAKR	3	NA	NA	L	a_healthy	3	3	28038.5
AP1B1	LQSSNIFTVAKR	3	NA	NA	L	c_remission	1	7	25006.4
AP1B1	LQSSNIFTVAKR	3	NA	NA	L	c_remission	2	8	28022.3
AP1B1	LQSSNIFTVAKR	3	NA	NA	L	c_remission	3	9	28901.5
AP1B1	LQSSNIFTVAKR	3	NA	NA	L	b_ulcer	1	4	23944.9
AP1B1	LQSSNIFTVAKR	3	NA	NA	L	b_ulcer	2	5	19171.5
AP1B1	LQSSNIFTVAKR	3	NA	NA	L	b_ulcer	3	6	33130
BST1	LKDMGFQYSC[57.0215]INDYRPVK	4	NA	NA	L	a_healthy	1	1	NA
BST1	LKDMGFQYSC[57.0215]INDYRPVK	4	NA	NA	L	a_healthy	2	2	NA
BST1	LKDMGFQYSC[57.0215]INDYRPVK	4	NA	NA	L	a_healthy	3	3	NA
BST1	LKDMGFQYSC[57.0215]INDYRPVK	4	NA	NA	L	c_remission	1	7	NA
BST1	LKDMGFQYSC[57.0215]INDYRPVK	4	NA	NA	L	c_remission	2	8	NA
BST1	LKDMGFQYSC[57.0215]INDYRPVK	4	NA	NA	L	c_remission	3	9	NA
BST1	LKDMGFQYSC[57.0215]INDYRPVK	4	NA	NA	L	b_ulcer	1	4	NA
BST1	LKDMGFQYSC[57.0215]INDYRPVK	4	NA	NA	L	b_ulcer	2	5	NA
BST1	LKDMGFQYSC[57.0215]INDYRPVK	4	NA	NA	L	b_ulcer	3	6	NA
BST1	LKDM[15.9949]GFQYSC[57.0215]INDYRPVK	4	NA	NA	L	a_healthy	1	1	26455.6
BST1	LKDM[15.9949]GFQYSC[57.0215]INDYRPVK	4	NA	NA	L	a_healthy	2	2	30998.1
BST1	LKDM[15.9949]GFQYSC[57.0215]INDYRPVK	4	NA	NA	L	a_healthy	3	3	23136.3
BST1	LKDM[15.9949]GFQYSC[57.0215]INDYRPVK	4	NA	NA	L	c_remission	1	7	27392.2
BST1	LKDM[15.9949]GFQYSC[57.0215]INDYRPVK	4	NA	NA	L	c_remission	2	8	24162.8
BST1	LKDM[15.9949]GFQYSC[57.0215]INDYRPVK	4	NA	NA	L	c_remission	3	9	33389.1
BST1	LKDM[15.9949]GFQYSC[57.0215]INDYRPVK	4	NA	NA	L	b_ulcer	1	4	25389.2
BST1	LKDM[15.9949]GFQYSC[57.0215]INDYRPVK	4	NA	NA	L	b_ulcer	2	5	NA
BST1	LKDM[15.9949]GFQYSC[57.0215]INDYRPVK	4	NA	NA	L	b_ulcer	3	6	33057.9
BST1	DMGFQYSC[57.0215]INDYRPVK	3	NA	NA	L	a_healthy	1	1	5809.8
BST1	DMGFQYSC[57.0215]INDYRPVK	3	NA	NA	L	a_healthy	2	2	NA
BST1	DMGFQYSC[57.0215]INDYRPVK	3	NA	NA	L	a_healthy	3	3	13059.4
BST1	DMGFQYSC[57.0215]INDYRPVK	3	NA	NA	L	c_remission	1	7	NA
BST1	DMGFQYSC[57.0215]INDYRPVK	3	NA	NA	L	c_remission	2	8	NA
BST1	DMGFQYSC[57.0215]INDYRPVK	3	NA	NA	L	c_remission	3	9	21327.8
BST1	DMGFQYSC[57.0215]INDYRPVK	3	NA	NA	L	b_ulcer	1	4	11573.1
BST1	DMGFQYSC[57.0215]INDYRPVK	3	NA	NA	L	b_ulcer	2	5	NA
BST1	DMGFQYSC[57.0215]INDYRPVK	3	NA	NA	L	b_ulcer	3	6	17446.2
BST1	FMPLSDVLYGR	2	NA	NA	L	a_healthy	1	1	39595.3
BST1	FMPLSDVLYGR	2	NA	NA	L	a_healthy	2	2	48629.1
BST1	FMPLSDVLYGR	2	NA	NA	L	a_healthy	3	3	44993.5
BST1	FMPLSDVLYGR	2	NA	NA	L	c_remission	1	7	38738.7
BST1	FMPLSDVLYGR	2	NA	NA	L	c_remission	2	8	60604.3
BST1	FMPLSDVLYGR	2	NA	NA	L	c_remission	3	9	55776.3
BST1	FMPLSDVLYGR	2	NA	NA	L	b_ulcer	1	4	43463.6
BST1	FMPLSDVLYGR	2	NA	NA	L	b_ulcer	2	5	24178.2
BST1	FMPLSDVLYGR	2	NA	NA	L	b_ulcer	3	6	60070.8
BST1	DKSLFWENSHLLVNSFADNTRR	4	NA	NA	L	a_healthy	1	1	14594.9
BST1	DKSLFWENSHLLVNSFADNTRR	4	NA	NA	L	a_healthy	2	2	NA
BST1	DKSLFWENSHLLVNSFADNTRR	4	NA	NA	L	a_healthy	3	3	14384.1
BST1	DKSLFWENSHLLVNSFADNTRR	4	NA	NA	L	c_remission	1	7	9985.64
BST1	DKSLFWENSHLLVNSFADNTRR	4	NA	NA	L	c_remission	2	8	NA
BST1	DKSLFWENSHLLVNSFADNTRR	4	NA	NA	L	c_remission	3	9	19467.3
BST1	DKSLFWENSHLLVNSFADNTRR	4	NA	NA	L	b_ulcer	1	4	13548.1
BST1	DKSLFWENSHLLVNSFADNTRR	4	NA	NA	L	b_ulcer	2	5	NA
BST1	DKSLFWENSHLLVNSFADNTRR	4	NA	NA	L	b_ulcer	3	6	15670
BST1	VADFLSWC[57.0215]R	2	NA	NA	L	a_healthy	1	1	NA
BST1	VADFLSWC[57.0215]R	2	NA	NA	L	a_healthy	2	2	85017.8
BST1	VADFLSWC[57.0215]R	2	NA	NA	L	a_healthy	3	3	59903.9
BST1	VADFLSWC[57.0215]R	2	NA	NA	L	c_remission	1	7	NA
BST1	VADFLSWC[57.0215]R	2	NA	NA	L	c_remission	2	8	83633.4
BST1	VADFLSWC[57.0215]R	2	NA	NA	L	c_remission	3	9	103164
BST1	VADFLSWC[57.0215]R	2	NA	NA	L	b_ulcer	1	4	NA
BST1	VADFLSWC[57.0215]R	2	NA	NA	L	b_ulcer	2	5	NA
BST1	VADFLSWC[57.0215]R	2	NA	NA	L	b_ulcer	3	6	NA
BST1	LLQC[57.0215]VDHSTHPDC[57.0215]ALK	3	NA	NA	L	a_healthy	1	1	27613.5
BST1	LLQC[57.0215]VDHSTHPDC[57.0215]ALK	3	NA	NA	L	a_healthy	2	2	26443.6
BST1	LLQC[57.0215]VDHSTHPDC[57.0215]ALK	3	NA	NA	L	a_healthy	3	3	27505.9
BST1	LLQC[57.0215]VDHSTHPDC[57.0215]ALK	3	NA	NA	L	c_remission	1	7	NA
BST1	LLQC[57.0215]VDHSTHPDC[57.0215]ALK	3	NA	NA	L	c_remission	2	8	31604.5
BST1	LLQC[57.0215]VDHSTHPDC[57.0215]ALK	3	NA	NA	L	c_remission	3	9	NA
BST1	LLQC[57.0215]VDHSTHPDC[57.0215]ALK	3	NA	NA	L	b_ulcer	1	4	23282.4
BST1	LLQC[57.0215]VDHSTHPDC[57.0215]ALK	3	NA	NA	L	b_ulcer	2	5	23504.5
BST1	LLQC[57.0215]VDHSTHPDC[57.0215]ALK	3	NA	NA	L	b_ulcer	3	6	34864.6
BST1	ALLSPEQR	2	NA	NA	L	a_healthy	1	1	NA
BST1	ALLSPEQR	2	NA	NA	L	a_healthy	2	2	NA
BST1	ALLSPEQR	2	NA	NA	L	a_healthy	3	3	NA
BST1	ALLSPEQR	2	NA	NA	L	c_remission	1	7	NA
BST1	ALLSPEQR	2	NA	NA	L	c_remission	2	8	75219
BST1	ALLSPEQR	2	NA	NA	L	c_remission	3	9	NA
BST1	ALLSPEQR	2	NA	NA	L	b_ulcer	1	4	69688.1
BST1	ALLSPEQR	2	NA	NA	L	b_ulcer	2	5	NA
BST1	ALLSPEQR	2	NA	NA	L	b_ulcer	3	6	81629.5
BST1	GFFADYEIPNLQK	2	NA	NA	L	a_healthy	1	1	NA
BST1	GFFADYEIPNLQK	2	NA	NA	L	a_healthy	2	2	NA
BST1	GFFADYEIPNLQK	2	NA	NA	L	a_healthy	3	3	13161.4
BST1	GFFADYEIPNLQK	2	NA	NA	L	c_remission	1	7	18494.5
BST1	GFFADYEIPNLQK	2	NA	NA	L	c_remission	2	8	NA
BST1	GFFADYEIPNLQK	2	NA	NA	L	c_remission	3	9	19385.5
BST1	GFFADYEIPNLQK	2	NA	NA	L	b_ulcer	1	4	NA
BST1	GFFADYEIPNLQK	2	NA	NA	L	b_ulcer	2	5	NA
BST1	GFFADYEIPNLQK	2	NA	NA	L	b_ulcer	3	6	21261.6
TWF1	n[42.0106]SHQTGIQASEDVKEIFAR	3	NA	NA	L	a_healthy	1	1	NA
TWF1	n[42.0106]SHQTGIQASEDVKEIFAR	3	NA	NA	L	a_healthy	2	2	NA
TWF1	n[42.0106]SHQTGIQASEDVKEIFAR	3	NA	NA	L	a_healthy	3	3	14978.3
TWF1	n[42.0106]SHQTGIQASEDVKEIFAR	3	NA	NA	L	c_remission	1	7	10131
TWF1	n[42.0106]SHQTGIQASEDVKEIFAR	3	NA	NA	L	c_remission	2	8	21039.1
TWF1	n[42.0106]SHQTGIQASEDVKEIFAR	3	NA	NA	L	c_remission	3	9	32746.9
TWF1	n[42.0106]SHQTGIQASEDVKEIFAR	3	NA	NA	L	b_ulcer	1	4	4381.4
TWF1	n[42.0106]SHQTGIQASEDVKEIFAR	3	NA	NA	L	b_ulcer	2	5	15900.9
TWF1	n[42.0106]SHQTGIQASEDVKEIFAR	3	NA	NA	L	b_ulcer	3	6	11019.9
FBLN3	IQC[57.0215]AAGYEQSEHNVC[57.0215]QDIDEC[57.0215]TAGTHNC[57.0215]R	4	NA	NA	L	a_healthy	1	1	13383
FBLN3	IQC[57.0215]AAGYEQSEHNVC[57.0215]QDIDEC[57.0215]TAGTHNC[57.0215]R	4	NA	NA	L	a_healthy	2	2	NA
FBLN3	IQC[57.0215]AAGYEQSEHNVC[57.0215]QDIDEC[57.0215]TAGTHNC[57.0215]R	4	NA	NA	L	a_healthy	3	3	14382
FBLN3	IQC[57.0215]AAGYEQSEHNVC[57.0215]QDIDEC[57.0215]TAGTHNC[57.0215]R	4	NA	NA	L	c_remission	1	7	17129
FBLN3	IQC[57.0215]AAGYEQSEHNVC[57.0215]QDIDEC[57.0215]TAGTHNC[57.0215]R	4	NA	NA	L	c_remission	2	8	NA
FBLN3	IQC[57.0215]AAGYEQSEHNVC[57.0215]QDIDEC[57.0215]TAGTHNC[57.0215]R	4	NA	NA	L	c_remission	3	9	15283.3
FBLN3	IQC[57.0215]AAGYEQSEHNVC[57.0215]QDIDEC[57.0215]TAGTHNC[57.0215]R	4	NA	NA	L	b_ulcer	1	4	20277.4
FBLN3	IQC[57.0215]AAGYEQSEHNVC[57.0215]QDIDEC[57.0215]TAGTHNC[57.0215]R	4	NA	NA	L	b_ulcer	2	5	20104.7
FBLN3	IQC[57.0215]AAGYEQSEHNVC[57.0215]QDIDEC[57.0215]TAGTHNC[57.0215]R	4	NA	NA	L	b_ulcer	3	6	15834.3
FSTL1	GAQTQTEEEMTR	2	NA	NA	L	a_healthy	1	1	NA
FSTL1	GAQTQTEEEMTR	2	NA	NA	L	a_healthy	2	2	NA
FSTL1	GAQTQTEEEMTR	2	NA	NA	L	a_healthy	3	3	12352.5
FSTL1	GAQTQTEEEMTR	2	NA	NA	L	c_remission	1	7	NA
FSTL1	GAQTQTEEEMTR	2	NA	NA	L	c_remission	2	8	11317.2
FSTL1	GAQTQTEEEMTR	2	NA	NA	L	c_remission	3	9	NA
FSTL1	GAQTQTEEEMTR	2	NA	NA	L	b_ulcer	1	4	11968.5
FSTL1	GAQTQTEEEMTR	2	NA	NA	L	b_ulcer	2	5	NA
FSTL1	GAQTQTEEEMTR	2	NA	NA	L	b_ulcer	3	6	9821.49
FSTL1	IQVDYDGHC[57.0215]K	3	NA	NA	L	a_healthy	1	1	15378.8
FSTL1	IQVDYDGHC[57.0215]K	3	NA	NA	L	a_healthy	2	2	19777.7
FSTL1	IQVDYDGHC[57.0215]K	3	NA	NA	L	a_healthy	3	3	14004.4
FSTL1	IQVDYDGHC[57.0215]K	3	NA	NA	L	c_remission	1	7	16371
FSTL1	IQVDYDGHC[57.0215]K	3	NA	NA	L	c_remission	2	8	NA
FSTL1	IQVDYDGHC[57.0215]K	3	NA	NA	L	c_remission	3	9	14170
FSTL1	IQVDYDGHC[57.0215]K	3	NA	NA	L	b_ulcer	1	4	16530.6
FSTL1	IQVDYDGHC[57.0215]K	3	NA	NA	L	b_ulcer	2	5	14025.3
FSTL1	IQVDYDGHC[57.0215]K	3	NA	NA	L	b_ulcer	3	6	9945.51
FSTL1	IQVDYDGHC[57.0215]KEK	3	NA	NA	L	a_healthy	1	1	16485.1
FSTL1	IQVDYDGHC[57.0215]KEK	3	NA	NA	L	a_healthy	2	2	22903.6
FSTL1	IQVDYDGHC[57.0215]KEK	3	NA	NA	L	a_healthy	3	3	NA
FSTL1	IQVDYDGHC[57.0215]KEK	3	NA	NA	L	c_remission	1	7	13008.8
FSTL1	IQVDYDGHC[57.0215]KEK	3	NA	NA	L	c_remission	2	8	14205.4
FSTL1	IQVDYDGHC[57.0215]KEK	3	NA	NA	L	c_remission	3	9	NA
FSTL1	IQVDYDGHC[57.0215]KEK	3	NA	NA	L	b_ulcer	1	4	NA
FSTL1	IQVDYDGHC[57.0215]KEK	3	NA	NA	L	b_ulcer	2	5	12727.1
FSTL1	IQVDYDGHC[57.0215]KEK	3	NA	NA	L	b_ulcer	3	6	13657.7
FSTL1	TYLNHC[57.0215]ELHR	3	NA	NA	L	a_healthy	1	1	25455.1
FSTL1	TYLNHC[57.0215]ELHR	3	NA	NA	L	a_healthy	2	2	29581.1
FSTL1	TYLNHC[57.0215]ELHR	3	NA	NA	L	a_healthy	3	3	22786.5
FSTL1	TYLNHC[57.0215]ELHR	3	NA	NA	L	c_remission	1	7	24372.2
FSTL1	TYLNHC[57.0215]ELHR	3	NA	NA	L	c_remission	2	8	30300.3
FSTL1	TYLNHC[57.0215]ELHR	3	NA	NA	L	c_remission	3	9	16890.3
FSTL1	TYLNHC[57.0215]ELHR	3	NA	NA	L	b_ulcer	1	4	29296.8
FSTL1	TYLNHC[57.0215]ELHR	3	NA	NA	L	b_ulcer	2	5	33453.9
FSTL1	TYLNHC[57.0215]ELHR	3	NA	NA	L	b_ulcer	3	6	31157.1
FSTL1	TYLNHC[57.0215]ELHRDAC[57.0215]LTGSK	4	NA	NA	L	a_healthy	1	1	58341.4
FSTL1	TYLNHC[57.0215]ELHRDAC[57.0215]LTGSK	4	NA	NA	L	a_healthy	2	2	67976.9
FSTL1	TYLNHC[57.0215]ELHRDAC[57.0215]LTGSK	4	NA	NA	L	a_healthy	3	3	26096.5
FSTL1	TYLNHC[57.0215]ELHRDAC[57.0215]LTGSK	4	NA	NA	L	c_remission	1	7	37157.5
FSTL1	TYLNHC[57.0215]ELHRDAC[57.0215]LTGSK	4	NA	NA	L	c_remission	2	8	42693.3
FSTL1	TYLNHC[57.0215]ELHRDAC[57.0215]LTGSK	4	NA	NA	L	c_remission	3	9	35159
FSTL1	TYLNHC[57.0215]ELHRDAC[57.0215]LTGSK	4	NA	NA	L	b_ulcer	1	4	29087.1
FSTL1	TYLNHC[57.0215]ELHRDAC[57.0215]LTGSK	4	NA	NA	L	b_ulcer	2	5	38440.4
FSTL1	TYLNHC[57.0215]ELHRDAC[57.0215]LTGSK	4	NA	NA	L	b_ulcer	3	6	33021.3
FSTL1	IC[57.0215]ANVFC[57.0215]GAGR	2	NA	NA	L	a_healthy	1	1	75397
FSTL1	IC[57.0215]ANVFC[57.0215]GAGR	2	NA	NA	L	a_healthy	2	2	83383
FSTL1	IC[57.0215]ANVFC[57.0215]GAGR	2	NA	NA	L	a_healthy	3	3	61738.7
FSTL1	IC[57.0215]ANVFC[57.0215]GAGR	2	NA	NA	L	c_remission	1	7	88735.4
FSTL1	IC[57.0215]ANVFC[57.0215]GAGR	2	NA	NA	L	c_remission	2	8	62601.1
FSTL1	IC[57.0215]ANVFC[57.0215]GAGR	2	NA	NA	L	c_remission	3	9	55988.9
FSTL1	IC[57.0215]ANVFC[57.0215]GAGR	2	NA	NA	L	b_ulcer	1	4	76090.9
FSTL1	IC[57.0215]ANVFC[57.0215]GAGR	2	NA	NA	L	b_ulcer	2	5	70439.9
FSTL1	IC[57.0215]ANVFC[57.0215]GAGR	2	NA	NA	L	b_ulcer	3	6	77306.8
FSTL1	C[-17.0265]LNPSFNPPEKK	2	NA	NA	L	a_healthy	1	1	24499.1
FSTL1	C[-17.0265]LNPSFNPPEKK	2	NA	NA	L	a_healthy	2	2	48639.4
FSTL1	C[-17.0265]LNPSFNPPEKK	2	NA	NA	L	a_healthy	3	3	NA
FSTL1	C[-17.0265]LNPSFNPPEKK	2	NA	NA	L	c_remission	1	7	NA
FSTL1	C[-17.0265]LNPSFNPPEKK	2	NA	NA	L	c_remission	2	8	28778
FSTL1	C[-17.0265]LNPSFNPPEKK	2	NA	NA	L	c_remission	3	9	NA
FSTL1	C[-17.0265]LNPSFNPPEKK	2	NA	NA	L	b_ulcer	1	4	22536.3
FSTL1	C[-17.0265]LNPSFNPPEKK	2	NA	NA	L	b_ulcer	2	5	NA
FSTL1	C[-17.0265]LNPSFNPPEKK	2	NA	NA	L	b_ulcer	3	6	NA
ILF2	NQDLAPNSAEQASILSLVTK	2	NA	NA	L	a_healthy	1	1	NA
ILF2	NQDLAPNSAEQASILSLVTK	2	NA	NA	L	a_healthy	2	2	16811.7
ILF2	NQDLAPNSAEQASILSLVTK	2	NA	NA	L	a_healthy	3	3	NA
ILF2	NQDLAPNSAEQASILSLVTK	2	NA	NA	L	c_remission	1	7	NA
ILF2	NQDLAPNSAEQASILSLVTK	2	NA	NA	L	c_remission	2	8	NA
ILF2	NQDLAPNSAEQASILSLVTK	2	NA	NA	L	c_remission	3	9	NA
ILF2	NQDLAPNSAEQASILSLVTK	2	NA	NA	L	b_ulcer	1	4	NA
ILF2	NQDLAPNSAEQASILSLVTK	2	NA	NA	L	b_ulcer	2	5	NA
ILF2	NQDLAPNSAEQASILSLVTK	2	NA	NA	L	b_ulcer	3	6	NA
ILF3	Q[-17.0265]QREDITQSAQHALR	3	NA	NA	L	a_healthy	1	1	NA
ILF3	Q[-17.0265]QREDITQSAQHALR	3	NA	NA	L	a_healthy	2	2	NA
ILF3	Q[-17.0265]QREDITQSAQHALR	3	NA	NA	L	a_healthy	3	3	20319.9
ILF3	Q[-17.0265]QREDITQSAQHALR	3	NA	NA	L	c_remission	1	7	NA
ILF3	Q[-17.0265]QREDITQSAQHALR	3	NA	NA	L	c_remission	2	8	NA
ILF3	Q[-17.0265]QREDITQSAQHALR	3	NA	NA	L	c_remission	3	9	31765.9
ILF3	Q[-17.0265]QREDITQSAQHALR	3	NA	NA	L	b_ulcer	1	4	19845.1
ILF3	Q[-17.0265]QREDITQSAQHALR	3	NA	NA	L	b_ulcer	2	5	NA
ILF3	Q[-17.0265]QREDITQSAQHALR	3	NA	NA	L	b_ulcer	3	6	20679.1
LMAN2	WTELAGC[57.0215]TADFR	2	NA	NA	L	a_healthy	1	1	14569.6
LMAN2	WTELAGC[57.0215]TADFR	2	NA	NA	L	a_healthy	2	2	NA
LMAN2	WTELAGC[57.0215]TADFR	2	NA	NA	L	a_healthy	3	3	21418.1
LMAN2	WTELAGC[57.0215]TADFR	2	NA	NA	L	c_remission	1	7	23571.9
LMAN2	WTELAGC[57.0215]TADFR	2	NA	NA	L	c_remission	2	8	NA
LMAN2	WTELAGC[57.0215]TADFR	2	NA	NA	L	c_remission	3	9	25542.2
LMAN2	WTELAGC[57.0215]TADFR	2	NA	NA	L	b_ulcer	1	4	18989.3
LMAN2	WTELAGC[57.0215]TADFR	2	NA	NA	L	b_ulcer	2	5	16879.7
LMAN2	WTELAGC[57.0215]TADFR	2	NA	NA	L	b_ulcer	3	6	18718.9
LMAN2	NRDHDTFLAVR	3	NA	NA	L	a_healthy	1	1	NA
LMAN2	NRDHDTFLAVR	3	NA	NA	L	a_healthy	2	2	NA
LMAN2	NRDHDTFLAVR	3	NA	NA	L	a_healthy	3	3	22934
LMAN2	NRDHDTFLAVR	3	NA	NA	L	c_remission	1	7	NA
LMAN2	NRDHDTFLAVR	3	NA	NA	L	c_remission	2	8	NA
LMAN2	NRDHDTFLAVR	3	NA	NA	L	c_remission	3	9	NA
LMAN2	NRDHDTFLAVR	3	NA	NA	L	b_ulcer	1	4	24831.9
LMAN2	NRDHDTFLAVR	3	NA	NA	L	b_ulcer	2	5	26267.4
LMAN2	NRDHDTFLAVR	3	NA	NA	L	b_ulcer	3	6	22151.1
ECH1	YC[57.0215]AQDAFFQVK	2	NA	NA	L	a_healthy	1	1	24336.4
ECH1	YC[57.0215]AQDAFFQVK	2	NA	NA	L	a_healthy	2	2	24099
ECH1	YC[57.0215]AQDAFFQVK	2	NA	NA	L	a_healthy	3	3	33432.3
ECH1	YC[57.0215]AQDAFFQVK	2	NA	NA	L	c_remission	1	7	23121.8
ECH1	YC[57.0215]AQDAFFQVK	2	NA	NA	L	c_remission	2	8	24739
ECH1	YC[57.0215]AQDAFFQVK	2	NA	NA	L	c_remission	3	9	21883.5
ECH1	YC[57.0215]AQDAFFQVK	2	NA	NA	L	b_ulcer	1	4	35300.1
ECH1	YC[57.0215]AQDAFFQVK	2	NA	NA	L	b_ulcer	2	5	25906.4
ECH1	YC[57.0215]AQDAFFQVK	2	NA	NA	L	b_ulcer	3	6	23162.5
ECH1	ISWYLRDIITR	3	NA	NA	L	a_healthy	1	1	NA
ECH1	ISWYLRDIITR	3	NA	NA	L	a_healthy	2	2	NA
ECH1	ISWYLRDIITR	3	NA	NA	L	a_healthy	3	3	23214.7
ECH1	ISWYLRDIITR	3	NA	NA	L	c_remission	1	7	NA
ECH1	ISWYLRDIITR	3	NA	NA	L	c_remission	2	8	26030.3
ECH1	ISWYLRDIITR	3	NA	NA	L	c_remission	3	9	NA
ECH1	ISWYLRDIITR	3	NA	NA	L	b_ulcer	1	4	20212
ECH1	ISWYLRDIITR	3	NA	NA	L	b_ulcer	2	5	NA
ECH1	ISWYLRDIITR	3	NA	NA	L	b_ulcer	3	6	NA
ECH1	MFTAGIDLMDMASDILQPK	2	NA	NA	L	a_healthy	1	1	21226
ECH1	MFTAGIDLMDMASDILQPK	2	NA	NA	L	a_healthy	2	2	NA
ECH1	MFTAGIDLMDMASDILQPK	2	NA	NA	L	a_healthy	3	3	18349.8
ECH1	MFTAGIDLMDMASDILQPK	2	NA	NA	L	c_remission	1	7	15568.4
ECH1	MFTAGIDLMDMASDILQPK	2	NA	NA	L	c_remission	2	8	NA
ECH1	MFTAGIDLMDMASDILQPK	2	NA	NA	L	c_remission	3	9	11892.7
ECH1	MFTAGIDLMDMASDILQPK	2	NA	NA	L	b_ulcer	1	4	26285.1
ECH1	MFTAGIDLMDMASDILQPK	2	NA	NA	L	b_ulcer	2	5	24054.8
ECH1	MFTAGIDLMDMASDILQPK	2	NA	NA	L	b_ulcer	3	6	21296.4
STK4	AGNILLNTEGHAK	3	NA	NA	L	a_healthy	1	1	6637.89
STK4	AGNILLNTEGHAK	3	NA	NA	L	a_healthy	2	2	NA
STK4	AGNILLNTEGHAK	3	NA	NA	L	a_healthy	3	3	11316.5
STK4	AGNILLNTEGHAK	3	NA	NA	L	c_remission	1	7	NA
STK4	AGNILLNTEGHAK	3	NA	NA	L	c_remission	2	8	NA
STK4	AGNILLNTEGHAK	3	NA	NA	L	c_remission	3	9	NA
STK4	AGNILLNTEGHAK	3	NA	NA	L	b_ulcer	1	4	NA
STK4	AGNILLNTEGHAK	3	NA	NA	L	b_ulcer	2	5	NA
STK4	AGNILLNTEGHAK	3	NA	NA	L	b_ulcer	3	6	9629.8
MTAP	TWGADVINMTTVPEVVLAK	2	NA	NA	L	a_healthy	1	1	36119.3
MTAP	TWGADVINMTTVPEVVLAK	2	NA	NA	L	a_healthy	2	2	45216.9
MTAP	TWGADVINMTTVPEVVLAK	2	NA	NA	L	a_healthy	3	3	42931.1
MTAP	TWGADVINMTTVPEVVLAK	2	NA	NA	L	c_remission	1	7	39392.8
MTAP	TWGADVINMTTVPEVVLAK	2	NA	NA	L	c_remission	2	8	66597.2
MTAP	TWGADVINMTTVPEVVLAK	2	NA	NA	L	c_remission	3	9	39796.7
MTAP	TWGADVINMTTVPEVVLAK	2	NA	NA	L	b_ulcer	1	4	51091.8
MTAP	TWGADVINMTTVPEVVLAK	2	NA	NA	L	b_ulcer	2	5	33266.3
MTAP	TWGADVINMTTVPEVVLAK	2	NA	NA	L	b_ulcer	3	6	36562.8
MTAP	IKNVDC[57.0215]VLLAR	3	NA	NA	L	a_healthy	1	1	21653.8
MTAP	IKNVDC[57.0215]VLLAR	3	NA	NA	L	a_healthy	2	2	18218.7
MTAP	IKNVDC[57.0215]VLLAR	3	NA	NA	L	a_healthy	3	3	21957.3
MTAP	IKNVDC[57.0215]VLLAR	3	NA	NA	L	c_remission	1	7	NA
MTAP	IKNVDC[57.0215]VLLAR	3	NA	NA	L	c_remission	2	8	25346.4
MTAP	IKNVDC[57.0215]VLLAR	3	NA	NA	L	c_remission	3	9	17879.2
MTAP	IKNVDC[57.0215]VLLAR	3	NA	NA	L	b_ulcer	1	4	21803.8
MTAP	IKNVDC[57.0215]VLLAR	3	NA	NA	L	b_ulcer	2	5	7408.84
MTAP	IKNVDC[57.0215]VLLAR	3	NA	NA	L	b_ulcer	3	6	12415.2
PRDX4	ISKPAPYWEGTAVIDGEFKELK	4	NA	NA	L	a_healthy	1	1	NA
PRDX4	ISKPAPYWEGTAVIDGEFKELK	4	NA	NA	L	a_healthy	2	2	NA
PRDX4	ISKPAPYWEGTAVIDGEFKELK	4	NA	NA	L	a_healthy	3	3	51136.6
PRDX4	ISKPAPYWEGTAVIDGEFKELK	4	NA	NA	L	c_remission	1	7	NA
PRDX4	ISKPAPYWEGTAVIDGEFKELK	4	NA	NA	L	c_remission	2	8	69201
PRDX4	ISKPAPYWEGTAVIDGEFKELK	4	NA	NA	L	c_remission	3	9	72668.3
PRDX4	ISKPAPYWEGTAVIDGEFKELK	4	NA	NA	L	b_ulcer	1	4	44753.9
PRDX4	ISKPAPYWEGTAVIDGEFKELK	4	NA	NA	L	b_ulcer	2	5	45017.9
PRDX4	ISKPAPYWEGTAVIDGEFKELK	4	NA	NA	L	b_ulcer	3	6	69940.8
PRDX4	VSVADHSLHLSK	3	NA	NA	L	a_healthy	1	1	123937
PRDX4	VSVADHSLHLSK	3	NA	NA	L	a_healthy	2	2	145371
PRDX4	VSVADHSLHLSK	3	NA	NA	L	a_healthy	3	3	97450.9
PRDX4	VSVADHSLHLSK	3	NA	NA	L	c_remission	1	7	118586
PRDX4	VSVADHSLHLSK	3	NA	NA	L	c_remission	2	8	120602
PRDX4	VSVADHSLHLSK	3	NA	NA	L	c_remission	3	9	132985
PRDX4	VSVADHSLHLSK	3	NA	NA	L	b_ulcer	1	4	111513
PRDX4	VSVADHSLHLSK	3	NA	NA	L	b_ulcer	2	5	112033
PRDX4	VSVADHSLHLSK	3	NA	NA	L	b_ulcer	3	6	150145
PRDX4	LVQAFQYTDK	2	NA	NA	L	a_healthy	1	1	53376.8
PRDX4	LVQAFQYTDK	2	NA	NA	L	a_healthy	2	2	51664.7
PRDX4	LVQAFQYTDK	2	NA	NA	L	a_healthy	3	3	55569.2
PRDX4	LVQAFQYTDK	2	NA	NA	L	c_remission	1	7	88396
PRDX4	LVQAFQYTDK	2	NA	NA	L	c_remission	2	8	45199.1
PRDX4	LVQAFQYTDK	2	NA	NA	L	c_remission	3	9	60887.7
PRDX4	LVQAFQYTDK	2	NA	NA	L	b_ulcer	1	4	61181.6
PRDX4	LVQAFQYTDK	2	NA	NA	L	b_ulcer	2	5	49898.9
PRDX4	LVQAFQYTDK	2	NA	NA	L	b_ulcer	3	6	79650.6
PRDX4	DYGVYLEDSGHTLR	3	NA	NA	L	a_healthy	1	1	NA
PRDX4	DYGVYLEDSGHTLR	3	NA	NA	L	a_healthy	2	2	NA
PRDX4	DYGVYLEDSGHTLR	3	NA	NA	L	a_healthy	3	3	23367.7
PRDX4	DYGVYLEDSGHTLR	3	NA	NA	L	c_remission	1	7	45725
PRDX4	DYGVYLEDSGHTLR	3	NA	NA	L	c_remission	2	8	23336
PRDX4	DYGVYLEDSGHTLR	3	NA	NA	L	c_remission	3	9	37122.7
PRDX4	DYGVYLEDSGHTLR	3	NA	NA	L	b_ulcer	1	4	31365.1
PRDX4	DYGVYLEDSGHTLR	3	NA	NA	L	b_ulcer	2	5	14130.7
PRDX4	DYGVYLEDSGHTLR	3	NA	NA	L	b_ulcer	3	6	30395
PRDX4	LVQAFQYTDKHGEVC[57.0215]PAGWKPGSETIIPDPAGK	4	NA	NA	L	a_healthy	1	1	53515.2
PRDX4	LVQAFQYTDKHGEVC[57.0215]PAGWKPGSETIIPDPAGK	4	NA	NA	L	a_healthy	2	2	53744
PRDX4	LVQAFQYTDKHGEVC[57.0215]PAGWKPGSETIIPDPAGK	4	NA	NA	L	a_healthy	3	3	39651.2
PRDX4	LVQAFQYTDKHGEVC[57.0215]PAGWKPGSETIIPDPAGK	4	NA	NA	L	c_remission	1	7	34436.5
PRDX4	LVQAFQYTDKHGEVC[57.0215]PAGWKPGSETIIPDPAGK	4	NA	NA	L	c_remission	2	8	38377.2
PRDX4	LVQAFQYTDKHGEVC[57.0215]PAGWKPGSETIIPDPAGK	4	NA	NA	L	c_remission	3	9	64351.3
PRDX4	LVQAFQYTDKHGEVC[57.0215]PAGWKPGSETIIPDPAGK	4	NA	NA	L	b_ulcer	1	4	57477.3
PRDX4	LVQAFQYTDKHGEVC[57.0215]PAGWKPGSETIIPDPAGK	4	NA	NA	L	b_ulcer	2	5	30177.4
PRDX4	LVQAFQYTDKHGEVC[57.0215]PAGWKPGSETIIPDPAGK	4	NA	NA	L	b_ulcer	3	6	62253.2
PRDX4	LVQAFQYTDKHGEVC[57.0215]PAGWKPGSETIIPDPAGK	5	NA	NA	L	a_healthy	1	1	149832
PRDX4	LVQAFQYTDKHGEVC[57.0215]PAGWKPGSETIIPDPAGK	5	NA	NA	L	a_healthy	2	2	139153
PRDX4	LVQAFQYTDKHGEVC[57.0215]PAGWKPGSETIIPDPAGK	5	NA	NA	L	a_healthy	3	3	115133
PRDX4	LVQAFQYTDKHGEVC[57.0215]PAGWKPGSETIIPDPAGK	5	NA	NA	L	c_remission	1	7	NA
PRDX4	LVQAFQYTDKHGEVC[57.0215]PAGWKPGSETIIPDPAGK	5	NA	NA	L	c_remission	2	8	NA
PRDX4	LVQAFQYTDKHGEVC[57.0215]PAGWKPGSETIIPDPAGK	5	NA	NA	L	c_remission	3	9	174772
PRDX4	LVQAFQYTDKHGEVC[57.0215]PAGWKPGSETIIPDPAGK	5	NA	NA	L	b_ulcer	1	4	141942
PRDX4	LVQAFQYTDKHGEVC[57.0215]PAGWKPGSETIIPDPAGK	5	NA	NA	L	b_ulcer	2	5	113846
PRDX4	LVQAFQYTDKHGEVC[57.0215]PAGWKPGSETIIPDPAGK	5	NA	NA	L	b_ulcer	3	6	162476
PRDX4	HGEVC[57.0215]PAGWKPGSETIIPDPAGK	4	NA	NA	L	a_healthy	1	1	18646.9
PRDX4	HGEVC[57.0215]PAGWKPGSETIIPDPAGK	4	NA	NA	L	a_healthy	2	2	21217.5
PRDX4	HGEVC[57.0215]PAGWKPGSETIIPDPAGK	4	NA	NA	L	a_healthy	3	3	23070.4
PRDX4	HGEVC[57.0215]PAGWKPGSETIIPDPAGK	4	NA	NA	L	c_remission	1	7	41987.2
PRDX4	HGEVC[57.0215]PAGWKPGSETIIPDPAGK	4	NA	NA	L	c_remission	2	8	NA
PRDX4	HGEVC[57.0215]PAGWKPGSETIIPDPAGK	4	NA	NA	L	c_remission	3	9	38035.3
PRDX4	HGEVC[57.0215]PAGWKPGSETIIPDPAGK	4	NA	NA	L	b_ulcer	1	4	36627.1
PRDX4	HGEVC[57.0215]PAGWKPGSETIIPDPAGK	4	NA	NA	L	b_ulcer	2	5	18547.9
PRDX4	HGEVC[57.0215]PAGWKPGSETIIPDPAGK	4	NA	NA	L	b_ulcer	3	6	31478.9
PRDX4	LVQAFQYTDKHGEVC[57.0215]PAGWKPGSETIIPDPAGKLK	5	NA	NA	L	a_healthy	1	1	35314.9
PRDX4	LVQAFQYTDKHGEVC[57.0215]PAGWKPGSETIIPDPAGKLK	5	NA	NA	L	a_healthy	2	2	48761.2
PRDX4	LVQAFQYTDKHGEVC[57.0215]PAGWKPGSETIIPDPAGKLK	5	NA	NA	L	a_healthy	3	3	NA
PRDX4	LVQAFQYTDKHGEVC[57.0215]PAGWKPGSETIIPDPAGKLK	5	NA	NA	L	c_remission	1	7	NA
PRDX4	LVQAFQYTDKHGEVC[57.0215]PAGWKPGSETIIPDPAGKLK	5	NA	NA	L	c_remission	2	8	24205.3
PRDX4	LVQAFQYTDKHGEVC[57.0215]PAGWKPGSETIIPDPAGKLK	5	NA	NA	L	c_remission	3	9	NA
PRDX4	LVQAFQYTDKHGEVC[57.0215]PAGWKPGSETIIPDPAGKLK	5	NA	NA	L	b_ulcer	1	4	NA
PRDX4	LVQAFQYTDKHGEVC[57.0215]PAGWKPGSETIIPDPAGKLK	5	NA	NA	L	b_ulcer	2	5	NA
PRDX4	LVQAFQYTDKHGEVC[57.0215]PAGWKPGSETIIPDPAGKLK	5	NA	NA	L	b_ulcer	3	6	NA
PRDX4	SINTEVVAC[57.0215]SVDSQFTHLAWINTPR	4	NA	NA	L	a_healthy	1	1	NA
PRDX4	SINTEVVAC[57.0215]SVDSQFTHLAWINTPR	4	NA	NA	L	a_healthy	2	2	26159.1
PRDX4	SINTEVVAC[57.0215]SVDSQFTHLAWINTPR	4	NA	NA	L	a_healthy	3	3	17352.1
PRDX4	SINTEVVAC[57.0215]SVDSQFTHLAWINTPR	4	NA	NA	L	c_remission	1	7	22465.3
PRDX4	SINTEVVAC[57.0215]SVDSQFTHLAWINTPR	4	NA	NA	L	c_remission	2	8	17853.3
PRDX4	SINTEVVAC[57.0215]SVDSQFTHLAWINTPR	4	NA	NA	L	c_remission	3	9	18731.3
PRDX4	SINTEVVAC[57.0215]SVDSQFTHLAWINTPR	4	NA	NA	L	b_ulcer	1	4	NA
PRDX4	SINTEVVAC[57.0215]SVDSQFTHLAWINTPR	4	NA	NA	L	b_ulcer	2	5	22338.8
PRDX4	SINTEVVAC[57.0215]SVDSQFTHLAWINTPR	4	NA	NA	L	b_ulcer	3	6	19621.7
PRDX4	QITLNDLPVGR	2	NA	NA	L	a_healthy	1	1	28613.9
PRDX4	QITLNDLPVGR	2	NA	NA	L	a_healthy	2	2	39130.7
PRDX4	QITLNDLPVGR	2	NA	NA	L	a_healthy	3	3	22871.2
PRDX4	QITLNDLPVGR	2	NA	NA	L	c_remission	1	7	34928.9
PRDX4	QITLNDLPVGR	2	NA	NA	L	c_remission	2	8	27450.6
PRDX4	QITLNDLPVGR	2	NA	NA	L	c_remission	3	9	57642.2
PRDX4	QITLNDLPVGR	2	NA	NA	L	b_ulcer	1	4	32153.1
PRDX4	QITLNDLPVGR	2	NA	NA	L	b_ulcer	2	5	37204.7
PRDX4	QITLNDLPVGR	2	NA	NA	L	b_ulcer	3	6	37020.3
PRDX4	ADHSLHLSK	2	NA	NA	L	a_healthy	1	1	20679.3
PRDX4	ADHSLHLSK	2	NA	NA	L	a_healthy	2	2	17360.4
PRDX4	ADHSLHLSK	2	NA	NA	L	a_healthy	3	3	15114.3
PRDX4	ADHSLHLSK	2	NA	NA	L	c_remission	1	7	NA
PRDX4	ADHSLHLSK	2	NA	NA	L	c_remission	2	8	19610.2
PRDX4	ADHSLHLSK	2	NA	NA	L	c_remission	3	9	19785.8
PRDX4	ADHSLHLSK	2	NA	NA	L	b_ulcer	1	4	NA
PRDX4	ADHSLHLSK	2	NA	NA	L	b_ulcer	2	5	NA
PRDX4	ADHSLHLSK	2	NA	NA	L	b_ulcer	3	6	20478.7
PAK2	LSPIFRDFLNR	3	NA	NA	L	a_healthy	1	1	NA
PAK2	LSPIFRDFLNR	3	NA	NA	L	a_healthy	2	2	NA
PAK2	LSPIFRDFLNR	3	NA	NA	L	a_healthy	3	3	NA
PAK2	LSPIFRDFLNR	3	NA	NA	L	c_remission	1	7	NA
PAK2	LSPIFRDFLNR	3	NA	NA	L	c_remission	2	8	NA
PAK2	LSPIFRDFLNR	3	NA	NA	L	c_remission	3	9	NA
PAK2	LSPIFRDFLNR	3	NA	NA	L	b_ulcer	1	4	5238.01
PAK2	LSPIFRDFLNR	3	NA	NA	L	b_ulcer	2	5	NA
PAK2	LSPIFRDFLNR	3	NA	NA	L	b_ulcer	3	6	NA
PAK2	EC[57.0215]LQALEFLHANQVIHR	4	NA	NA	L	a_healthy	1	1	NA
PAK2	EC[57.0215]LQALEFLHANQVIHR	4	NA	NA	L	a_healthy	2	2	NA
PAK2	EC[57.0215]LQALEFLHANQVIHR	4	NA	NA	L	a_healthy	3	3	17338
PAK2	EC[57.0215]LQALEFLHANQVIHR	4	NA	NA	L	c_remission	1	7	NA
PAK2	EC[57.0215]LQALEFLHANQVIHR	4	NA	NA	L	c_remission	2	8	NA
PAK2	EC[57.0215]LQALEFLHANQVIHR	4	NA	NA	L	c_remission	3	9	19559.9
PAK2	EC[57.0215]LQALEFLHANQVIHR	4	NA	NA	L	b_ulcer	1	4	15561.5
PAK2	EC[57.0215]LQALEFLHANQVIHR	4	NA	NA	L	b_ulcer	2	5	NA
PAK2	EC[57.0215]LQALEFLHANQVIHR	4	NA	NA	L	b_ulcer	3	6	19181.9
CBX3	LTWHSC[57.0215]PEDEAQ	2	NA	NA	L	a_healthy	1	1	25551.9
CBX3	LTWHSC[57.0215]PEDEAQ	2	NA	NA	L	a_healthy	2	2	40615.4
CBX3	LTWHSC[57.0215]PEDEAQ	2	NA	NA	L	a_healthy	3	3	30915.3
CBX3	LTWHSC[57.0215]PEDEAQ	2	NA	NA	L	c_remission	1	7	NA
CBX3	LTWHSC[57.0215]PEDEAQ	2	NA	NA	L	c_remission	2	8	40140.5
CBX3	LTWHSC[57.0215]PEDEAQ	2	NA	NA	L	c_remission	3	9	36907.9
CBX3	LTWHSC[57.0215]PEDEAQ	2	NA	NA	L	b_ulcer	1	4	27459.2
CBX3	LTWHSC[57.0215]PEDEAQ	2	NA	NA	L	b_ulcer	2	5	25115.8
CBX3	LTWHSC[57.0215]PEDEAQ	2	NA	NA	L	b_ulcer	3	6	33299.2
DNJC3	GVNADVEKHLELGK	3	NA	NA	L	a_healthy	1	1	26588.9
DNJC3	GVNADVEKHLELGK	3	NA	NA	L	a_healthy	2	2	26574.6
DNJC3	GVNADVEKHLELGK	3	NA	NA	L	a_healthy	3	3	NA
DNJC3	GVNADVEKHLELGK	3	NA	NA	L	c_remission	1	7	NA
DNJC3	GVNADVEKHLELGK	3	NA	NA	L	c_remission	2	8	25302.1
DNJC3	GVNADVEKHLELGK	3	NA	NA	L	c_remission	3	9	NA
DNJC3	GVNADVEKHLELGK	3	NA	NA	L	b_ulcer	1	4	NA
DNJC3	GVNADVEKHLELGK	3	NA	NA	L	b_ulcer	2	5	NA
DNJC3	GVNADVEKHLELGK	3	NA	NA	L	b_ulcer	3	6	NA
DNJC3	LDEAEDDFKK	2	NA	NA	L	a_healthy	1	1	NA
DNJC3	LDEAEDDFKK	2	NA	NA	L	a_healthy	2	2	NA
DNJC3	LDEAEDDFKK	2	NA	NA	L	a_healthy	3	3	NA
DNJC3	LDEAEDDFKK	2	NA	NA	L	c_remission	1	7	13749.3
DNJC3	LDEAEDDFKK	2	NA	NA	L	c_remission	2	8	NA
DNJC3	LDEAEDDFKK	2	NA	NA	L	c_remission	3	9	14665.5
DNJC3	LDEAEDDFKK	2	NA	NA	L	b_ulcer	1	4	NA
DNJC3	LDEAEDDFKK	2	NA	NA	L	b_ulcer	2	5	NA
DNJC3	LDEAEDDFKK	2	NA	NA	L	b_ulcer	3	6	NA
DNJC3	LDEAEDDFKK	3	NA	NA	L	a_healthy	1	1	NA
DNJC3	LDEAEDDFKK	3	NA	NA	L	a_healthy	2	2	NA
DNJC3	LDEAEDDFKK	3	NA	NA	L	a_healthy	3	3	NA
DNJC3	LDEAEDDFKK	3	NA	NA	L	c_remission	1	7	24921.4
DNJC3	LDEAEDDFKK	3	NA	NA	L	c_remission	2	8	NA
DNJC3	LDEAEDDFKK	3	NA	NA	L	c_remission	3	9	10952.6
DNJC3	LDEAEDDFKK	3	NA	NA	L	b_ulcer	1	4	14868.3
DNJC3	LDEAEDDFKK	3	NA	NA	L	b_ulcer	2	5	13221.8
DNJC3	LDEAEDDFKK	3	NA	NA	L	b_ulcer	3	6	16803.8
DNJC3	GVNADVEKHLELGKK	4	NA	NA	L	a_healthy	1	1	NA
DNJC3	GVNADVEKHLELGKK	4	NA	NA	L	a_healthy	2	2	47474.4
DNJC3	GVNADVEKHLELGKK	4	NA	NA	L	a_healthy	3	3	NA
DNJC3	GVNADVEKHLELGKK	4	NA	NA	L	c_remission	1	7	NA
DNJC3	GVNADVEKHLELGKK	4	NA	NA	L	c_remission	2	8	NA
DNJC3	GVNADVEKHLELGKK	4	NA	NA	L	c_remission	3	9	NA
DNJC3	GVNADVEKHLELGKK	4	NA	NA	L	b_ulcer	1	4	NA
DNJC3	GVNADVEKHLELGKK	4	NA	NA	L	b_ulcer	2	5	NA
DNJC3	GVNADVEKHLELGKK	4	NA	NA	L	b_ulcer	3	6	NA
DNJC3	SNPSENEEKEAQSQLIK	3	NA	NA	L	a_healthy	1	1	NA
DNJC3	SNPSENEEKEAQSQLIK	3	NA	NA	L	a_healthy	2	2	NA
DNJC3	SNPSENEEKEAQSQLIK	3	NA	NA	L	a_healthy	3	3	NA
DNJC3	SNPSENEEKEAQSQLIK	3	NA	NA	L	c_remission	1	7	NA
DNJC3	SNPSENEEKEAQSQLIK	3	NA	NA	L	c_remission	2	8	NA
DNJC3	SNPSENEEKEAQSQLIK	3	NA	NA	L	c_remission	3	9	39757.6
DNJC3	SNPSENEEKEAQSQLIK	3	NA	NA	L	b_ulcer	1	4	NA
DNJC3	SNPSENEEKEAQSQLIK	3	NA	NA	L	b_ulcer	2	5	NA
DNJC3	SNPSENEEKEAQSQLIK	3	NA	NA	L	b_ulcer	3	6	NA
DNJC3	SNPSENEEKEAQSQLIKSDEMQR	4	NA	NA	L	a_healthy	1	1	30559
DNJC3	SNPSENEEKEAQSQLIKSDEMQR	4	NA	NA	L	a_healthy	2	2	31153.2
DNJC3	SNPSENEEKEAQSQLIKSDEMQR	4	NA	NA	L	a_healthy	3	3	NA
DNJC3	SNPSENEEKEAQSQLIKSDEMQR	4	NA	NA	L	c_remission	1	7	NA
DNJC3	SNPSENEEKEAQSQLIKSDEMQR	4	NA	NA	L	c_remission	2	8	NA
DNJC3	SNPSENEEKEAQSQLIKSDEMQR	4	NA	NA	L	c_remission	3	9	NA
DNJC3	SNPSENEEKEAQSQLIKSDEMQR	4	NA	NA	L	b_ulcer	1	4	NA
DNJC3	SNPSENEEKEAQSQLIKSDEMQR	4	NA	NA	L	b_ulcer	2	5	NA
DNJC3	SNPSENEEKEAQSQLIKSDEMQR	4	NA	NA	L	b_ulcer	3	6	NA
DNJC3	Q[-17.0265]GKLDEAEDDFKK	3	NA	NA	L	a_healthy	1	1	37238.2
DNJC3	Q[-17.0265]GKLDEAEDDFKK	3	NA	NA	L	a_healthy	2	2	37841.3
DNJC3	Q[-17.0265]GKLDEAEDDFKK	3	NA	NA	L	a_healthy	3	3	20732.6
DNJC3	Q[-17.0265]GKLDEAEDDFKK	3	NA	NA	L	c_remission	1	7	37097.3
DNJC3	Q[-17.0265]GKLDEAEDDFKK	3	NA	NA	L	c_remission	2	8	41363.2
DNJC3	Q[-17.0265]GKLDEAEDDFKK	3	NA	NA	L	c_remission	3	9	34621.2
DNJC3	Q[-17.0265]GKLDEAEDDFKK	3	NA	NA	L	b_ulcer	1	4	27114.9
DNJC3	Q[-17.0265]GKLDEAEDDFKK	3	NA	NA	L	b_ulcer	2	5	18923.4
DNJC3	Q[-17.0265]GKLDEAEDDFKK	3	NA	NA	L	b_ulcer	3	6	28755.3
DNJC3	VC[57.0215]SEVLQMEPDNVNALKDR	3	NA	NA	L	a_healthy	1	1	13191.8
DNJC3	VC[57.0215]SEVLQMEPDNVNALKDR	3	NA	NA	L	a_healthy	2	2	NA
DNJC3	VC[57.0215]SEVLQMEPDNVNALKDR	3	NA	NA	L	a_healthy	3	3	18840.3
DNJC3	VC[57.0215]SEVLQMEPDNVNALKDR	3	NA	NA	L	c_remission	1	7	39311.7
DNJC3	VC[57.0215]SEVLQMEPDNVNALKDR	3	NA	NA	L	c_remission	2	8	NA
DNJC3	VC[57.0215]SEVLQMEPDNVNALKDR	3	NA	NA	L	c_remission	3	9	29284.2
DNJC3	VC[57.0215]SEVLQMEPDNVNALKDR	3	NA	NA	L	b_ulcer	1	4	27057.5
DNJC3	VC[57.0215]SEVLQMEPDNVNALKDR	3	NA	NA	L	b_ulcer	2	5	19973.9
DNJC3	VC[57.0215]SEVLQMEPDNVNALKDR	3	NA	NA	L	b_ulcer	3	6	31266.6
DNJC3	FIDIAAAKEVLSDPEMR	3	NA	NA	L	a_healthy	1	1	43786.8
DNJC3	FIDIAAAKEVLSDPEMR	3	NA	NA	L	a_healthy	2	2	58919.5
DNJC3	FIDIAAAKEVLSDPEMR	3	NA	NA	L	a_healthy	3	3	32177.6
DNJC3	FIDIAAAKEVLSDPEMR	3	NA	NA	L	c_remission	1	7	58105.6
DNJC3	FIDIAAAKEVLSDPEMR	3	NA	NA	L	c_remission	2	8	34308.5
DNJC3	FIDIAAAKEVLSDPEMR	3	NA	NA	L	c_remission	3	9	40711.4
DNJC3	FIDIAAAKEVLSDPEMR	3	NA	NA	L	b_ulcer	1	4	40521
DNJC3	FIDIAAAKEVLSDPEMR	3	NA	NA	L	b_ulcer	2	5	34672.6
DNJC3	FIDIAAAKEVLSDPEMR	3	NA	NA	L	b_ulcer	3	6	38504.5
DNJC3	AALPDLTK	2	NA	NA	L	a_healthy	1	1	NA
DNJC3	AALPDLTK	2	NA	NA	L	a_healthy	2	2	NA
DNJC3	AALPDLTK	2	NA	NA	L	a_healthy	3	3	NA
DNJC3	AALPDLTK	2	NA	NA	L	c_remission	1	7	NA
DNJC3	AALPDLTK	2	NA	NA	L	c_remission	2	8	24565.4
DNJC3	AALPDLTK	2	NA	NA	L	c_remission	3	9	NA
DNJC3	AALPDLTK	2	NA	NA	L	b_ulcer	1	4	NA
DNJC3	AALPDLTK	2	NA	NA	L	b_ulcer	2	5	NA
DNJC3	AALPDLTK	2	NA	NA	L	b_ulcer	3	6	NA
DNJC3	LKNDNTEAFYK	2	NA	NA	L	a_healthy	1	1	16207.8
DNJC3	LKNDNTEAFYK	2	NA	NA	L	a_healthy	2	2	20119.1
DNJC3	LKNDNTEAFYK	2	NA	NA	L	a_healthy	3	3	14835.8
DNJC3	LKNDNTEAFYK	2	NA	NA	L	c_remission	1	7	NA
DNJC3	LKNDNTEAFYK	2	NA	NA	L	c_remission	2	8	20242.8
DNJC3	LKNDNTEAFYK	2	NA	NA	L	c_remission	3	9	NA
DNJC3	LKNDNTEAFYK	2	NA	NA	L	b_ulcer	1	4	NA
DNJC3	LKNDNTEAFYK	2	NA	NA	L	b_ulcer	2	5	NA
DNJC3	LKNDNTEAFYK	2	NA	NA	L	b_ulcer	3	6	26859.9
DNJC3	LKNDNTEAFYK	3	NA	NA	L	a_healthy	1	1	40617.1
DNJC3	LKNDNTEAFYK	3	NA	NA	L	a_healthy	2	2	46557.7
DNJC3	LKNDNTEAFYK	3	NA	NA	L	a_healthy	3	3	23420.9
DNJC3	LKNDNTEAFYK	3	NA	NA	L	c_remission	1	7	56324.4
DNJC3	LKNDNTEAFYK	3	NA	NA	L	c_remission	2	8	24785.8
DNJC3	LKNDNTEAFYK	3	NA	NA	L	c_remission	3	9	37376.1
DNJC3	LKNDNTEAFYK	3	NA	NA	L	b_ulcer	1	4	32905.7
DNJC3	LKNDNTEAFYK	3	NA	NA	L	b_ulcer	2	5	31347.5
DNJC3	LKNDNTEAFYK	3	NA	NA	L	b_ulcer	3	6	31310
DNJC3	LLAAGQLADALSQFHAAVDGDPDNYIAYYRR	4	NA	NA	L	a_healthy	1	1	25187.4
DNJC3	LLAAGQLADALSQFHAAVDGDPDNYIAYYRR	4	NA	NA	L	a_healthy	2	2	27429
DNJC3	LLAAGQLADALSQFHAAVDGDPDNYIAYYRR	4	NA	NA	L	a_healthy	3	3	NA
DNJC3	LLAAGQLADALSQFHAAVDGDPDNYIAYYRR	4	NA	NA	L	c_remission	1	7	NA
DNJC3	LLAAGQLADALSQFHAAVDGDPDNYIAYYRR	4	NA	NA	L	c_remission	2	8	23454.5
DNJC3	LLAAGQLADALSQFHAAVDGDPDNYIAYYRR	4	NA	NA	L	c_remission	3	9	31030.7
DNJC3	LLAAGQLADALSQFHAAVDGDPDNYIAYYRR	4	NA	NA	L	b_ulcer	1	4	22984
DNJC3	LLAAGQLADALSQFHAAVDGDPDNYIAYYRR	4	NA	NA	L	b_ulcer	2	5	NA
DNJC3	LLAAGQLADALSQFHAAVDGDPDNYIAYYRR	4	NA	NA	L	b_ulcer	3	6	NA
DNJC3	IC[57.0215]HC[57.0215]FSKDEKPVEAIR	4	NA	NA	L	a_healthy	1	1	52036.5
DNJC3	IC[57.0215]HC[57.0215]FSKDEKPVEAIR	4	NA	NA	L	a_healthy	2	2	60522.2
DNJC3	IC[57.0215]HC[57.0215]FSKDEKPVEAIR	4	NA	NA	L	a_healthy	3	3	39513.5
DNJC3	IC[57.0215]HC[57.0215]FSKDEKPVEAIR	4	NA	NA	L	c_remission	1	7	59721.5
DNJC3	IC[57.0215]HC[57.0215]FSKDEKPVEAIR	4	NA	NA	L	c_remission	2	8	54624
DNJC3	IC[57.0215]HC[57.0215]FSKDEKPVEAIR	4	NA	NA	L	c_remission	3	9	48765.8
DNJC3	IC[57.0215]HC[57.0215]FSKDEKPVEAIR	4	NA	NA	L	b_ulcer	1	4	41799.3
DNJC3	IC[57.0215]HC[57.0215]FSKDEKPVEAIR	4	NA	NA	L	b_ulcer	2	5	39681.3
DNJC3	IC[57.0215]HC[57.0215]FSKDEKPVEAIR	4	NA	NA	L	b_ulcer	3	6	48199.9
DNJC3	KKFDDGEDPLDAESQQGGGGNPFHR	4	NA	NA	L	a_healthy	1	1	94596
DNJC3	KKFDDGEDPLDAESQQGGGGNPFHR	4	NA	NA	L	a_healthy	2	2	105533
DNJC3	KKFDDGEDPLDAESQQGGGGNPFHR	4	NA	NA	L	a_healthy	3	3	58138.2
DNJC3	KKFDDGEDPLDAESQQGGGGNPFHR	4	NA	NA	L	c_remission	1	7	100506
DNJC3	KKFDDGEDPLDAESQQGGGGNPFHR	4	NA	NA	L	c_remission	2	8	49572
DNJC3	KKFDDGEDPLDAESQQGGGGNPFHR	4	NA	NA	L	c_remission	3	9	86918.8
DNJC3	KKFDDGEDPLDAESQQGGGGNPFHR	4	NA	NA	L	b_ulcer	1	4	73822.1
DNJC3	KKFDDGEDPLDAESQQGGGGNPFHR	4	NA	NA	L	b_ulcer	2	5	48051.8
DNJC3	KKFDDGEDPLDAESQQGGGGNPFHR	4	NA	NA	L	b_ulcer	3	6	72017
SBP1	NTGTEAPDYLATVDVDPK	2	NA	NA	L	a_healthy	1	1	30525.9
SBP1	NTGTEAPDYLATVDVDPK	2	NA	NA	L	a_healthy	2	2	32844.7
SBP1	NTGTEAPDYLATVDVDPK	2	NA	NA	L	a_healthy	3	3	40402.7
SBP1	NTGTEAPDYLATVDVDPK	2	NA	NA	L	c_remission	1	7	55575.9
SBP1	NTGTEAPDYLATVDVDPK	2	NA	NA	L	c_remission	2	8	63690.4
SBP1	NTGTEAPDYLATVDVDPK	2	NA	NA	L	c_remission	3	9	28826.5
SBP1	NTGTEAPDYLATVDVDPK	2	NA	NA	L	b_ulcer	1	4	49561.6
SBP1	NTGTEAPDYLATVDVDPK	2	NA	NA	L	b_ulcer	2	5	54998.4
SBP1	NTGTEAPDYLATVDVDPK	2	NA	NA	L	b_ulcer	3	6	46317.6
CHIT1	IQDQKVPYIFR	3	NA	NA	L	a_healthy	1	1	31410.9
CHIT1	IQDQKVPYIFR	3	NA	NA	L	a_healthy	2	2	37907.4
CHIT1	IQDQKVPYIFR	3	NA	NA	L	a_healthy	3	3	40377.9
CHIT1	IQDQKVPYIFR	3	NA	NA	L	c_remission	1	7	58258.4
CHIT1	IQDQKVPYIFR	3	NA	NA	L	c_remission	2	8	43719.5
CHIT1	IQDQKVPYIFR	3	NA	NA	L	c_remission	3	9	68559.5
CHIT1	IQDQKVPYIFR	3	NA	NA	L	b_ulcer	1	4	35334.9
CHIT1	IQDQKVPYIFR	3	NA	NA	L	b_ulcer	2	5	NA
CHIT1	IQDQKVPYIFR	3	NA	NA	L	b_ulcer	3	6	61580.4
CHIT1	YSFDGLDLDWEYPGSQGSPAVDKER	3	NA	NA	L	a_healthy	1	1	20270.8
CHIT1	YSFDGLDLDWEYPGSQGSPAVDKER	3	NA	NA	L	a_healthy	2	2	NA
CHIT1	YSFDGLDLDWEYPGSQGSPAVDKER	3	NA	NA	L	a_healthy	3	3	NA
CHIT1	YSFDGLDLDWEYPGSQGSPAVDKER	3	NA	NA	L	c_remission	1	7	28377.4
CHIT1	YSFDGLDLDWEYPGSQGSPAVDKER	3	NA	NA	L	c_remission	2	8	21638.5
CHIT1	YSFDGLDLDWEYPGSQGSPAVDKER	3	NA	NA	L	c_remission	3	9	NA
CHIT1	YSFDGLDLDWEYPGSQGSPAVDKER	3	NA	NA	L	b_ulcer	1	4	13672.4
CHIT1	YSFDGLDLDWEYPGSQGSPAVDKER	3	NA	NA	L	b_ulcer	2	5	NA
CHIT1	YSFDGLDLDWEYPGSQGSPAVDKER	3	NA	NA	L	b_ulcer	3	6	NA
CHIT1	LILGMPTYGR	2	NA	NA	L	a_healthy	1	1	69775.3
CHIT1	LILGMPTYGR	2	NA	NA	L	a_healthy	2	2	52664.7
CHIT1	LILGMPTYGR	2	NA	NA	L	a_healthy	3	3	64743.4
CHIT1	LILGMPTYGR	2	NA	NA	L	c_remission	1	7	75504.6
CHIT1	LILGMPTYGR	2	NA	NA	L	c_remission	2	8	116163
CHIT1	LILGMPTYGR	2	NA	NA	L	c_remission	3	9	143900
CHIT1	LILGMPTYGR	2	NA	NA	L	b_ulcer	1	4	48905.8
CHIT1	LILGMPTYGR	2	NA	NA	L	b_ulcer	2	5	34961.4
CHIT1	LILGMPTYGR	2	NA	NA	L	b_ulcer	3	6	83204.9
CHIT1	LFQQSC[57.0215]PTGLVFSNSC[57.0215]K	2	NA	NA	L	a_healthy	1	1	45433
CHIT1	LFQQSC[57.0215]PTGLVFSNSC[57.0215]K	2	NA	NA	L	a_healthy	2	2	38335.4
CHIT1	LFQQSC[57.0215]PTGLVFSNSC[57.0215]K	2	NA	NA	L	a_healthy	3	3	41982.2
CHIT1	LFQQSC[57.0215]PTGLVFSNSC[57.0215]K	2	NA	NA	L	c_remission	1	7	47682.2
CHIT1	LFQQSC[57.0215]PTGLVFSNSC[57.0215]K	2	NA	NA	L	c_remission	2	8	70278.1
CHIT1	LFQQSC[57.0215]PTGLVFSNSC[57.0215]K	2	NA	NA	L	c_remission	3	9	67928.9
CHIT1	LFQQSC[57.0215]PTGLVFSNSC[57.0215]K	2	NA	NA	L	b_ulcer	1	4	37495.8
CHIT1	LFQQSC[57.0215]PTGLVFSNSC[57.0215]K	2	NA	NA	L	b_ulcer	2	5	35369.6
CHIT1	LFQQSC[57.0215]PTGLVFSNSC[57.0215]K	2	NA	NA	L	b_ulcer	3	6	64437.4
CHIT1	LFQQSC[57.0215]PTGLVFSNSC[57.0215]K	3	NA	NA	L	a_healthy	1	1	31271.9
CHIT1	LFQQSC[57.0215]PTGLVFSNSC[57.0215]K	3	NA	NA	L	a_healthy	2	2	26369
CHIT1	LFQQSC[57.0215]PTGLVFSNSC[57.0215]K	3	NA	NA	L	a_healthy	3	3	30847.9
CHIT1	LFQQSC[57.0215]PTGLVFSNSC[57.0215]K	3	NA	NA	L	c_remission	1	7	38866.5
CHIT1	LFQQSC[57.0215]PTGLVFSNSC[57.0215]K	3	NA	NA	L	c_remission	2	8	35159.4
CHIT1	LFQQSC[57.0215]PTGLVFSNSC[57.0215]K	3	NA	NA	L	c_remission	3	9	71980.4
CHIT1	LFQQSC[57.0215]PTGLVFSNSC[57.0215]K	3	NA	NA	L	b_ulcer	1	4	29606.5
CHIT1	LFQQSC[57.0215]PTGLVFSNSC[57.0215]K	3	NA	NA	L	b_ulcer	2	5	22603.5
CHIT1	LFQQSC[57.0215]PTGLVFSNSC[57.0215]K	3	NA	NA	L	b_ulcer	3	6	47685.4
CHIT1	LKTLLAIGGWNFGTQK	3	NA	NA	L	a_healthy	1	1	14475.4
CHIT1	LKTLLAIGGWNFGTQK	3	NA	NA	L	a_healthy	2	2	14255.1
CHIT1	LKTLLAIGGWNFGTQK	3	NA	NA	L	a_healthy	3	3	NA
CHIT1	LKTLLAIGGWNFGTQK	3	NA	NA	L	c_remission	1	7	NA
CHIT1	LKTLLAIGGWNFGTQK	3	NA	NA	L	c_remission	2	8	14281.6
CHIT1	LKTLLAIGGWNFGTQK	3	NA	NA	L	c_remission	3	9	4748.94
CHIT1	LKTLLAIGGWNFGTQK	3	NA	NA	L	b_ulcer	1	4	NA
CHIT1	LKTLLAIGGWNFGTQK	3	NA	NA	L	b_ulcer	2	5	NA
CHIT1	LKTLLAIGGWNFGTQK	3	NA	NA	L	b_ulcer	3	6	NA
CHIT1	SSFYSC[57.0215]AAGR	2	NA	NA	L	a_healthy	1	1	26932.3
CHIT1	SSFYSC[57.0215]AAGR	2	NA	NA	L	a_healthy	2	2	NA
CHIT1	SSFYSC[57.0215]AAGR	2	NA	NA	L	a_healthy	3	3	35161.9
CHIT1	SSFYSC[57.0215]AAGR	2	NA	NA	L	c_remission	1	7	28919.1
CHIT1	SSFYSC[57.0215]AAGR	2	NA	NA	L	c_remission	2	8	41414
CHIT1	SSFYSC[57.0215]AAGR	2	NA	NA	L	c_remission	3	9	43559.2
CHIT1	SSFYSC[57.0215]AAGR	2	NA	NA	L	b_ulcer	1	4	21733.9
CHIT1	SSFYSC[57.0215]AAGR	2	NA	NA	L	b_ulcer	2	5	16567.6
CHIT1	SSFYSC[57.0215]AAGR	2	NA	NA	L	b_ulcer	3	6	49554.5
CHIT1	FTTLVQDLANAFQQEAQTSGK	2	NA	NA	L	a_healthy	1	1	16672.8
CHIT1	FTTLVQDLANAFQQEAQTSGK	2	NA	NA	L	a_healthy	2	2	NA
CHIT1	FTTLVQDLANAFQQEAQTSGK	2	NA	NA	L	a_healthy	3	3	14683.5
CHIT1	FTTLVQDLANAFQQEAQTSGK	2	NA	NA	L	c_remission	1	7	19588.1
CHIT1	FTTLVQDLANAFQQEAQTSGK	2	NA	NA	L	c_remission	2	8	NA
CHIT1	FTTLVQDLANAFQQEAQTSGK	2	NA	NA	L	c_remission	3	9	26132.3
CHIT1	FTTLVQDLANAFQQEAQTSGK	2	NA	NA	L	b_ulcer	1	4	13398.7
CHIT1	FTTLVQDLANAFQQEAQTSGK	2	NA	NA	L	b_ulcer	2	5	NA
CHIT1	FTTLVQDLANAFQQEAQTSGK	2	NA	NA	L	b_ulcer	3	6	23292.6
CHIT1	FTTLVQDLANAFQQEAQTSGK	3	NA	NA	L	a_healthy	1	1	24925.9
CHIT1	FTTLVQDLANAFQQEAQTSGK	3	NA	NA	L	a_healthy	2	2	20643.2
CHIT1	FTTLVQDLANAFQQEAQTSGK	3	NA	NA	L	a_healthy	3	3	NA
CHIT1	FTTLVQDLANAFQQEAQTSGK	3	NA	NA	L	c_remission	1	7	37648.5
CHIT1	FTTLVQDLANAFQQEAQTSGK	3	NA	NA	L	c_remission	2	8	NA
CHIT1	FTTLVQDLANAFQQEAQTSGK	3	NA	NA	L	c_remission	3	9	48220
CHIT1	FTTLVQDLANAFQQEAQTSGK	3	NA	NA	L	b_ulcer	1	4	22433
CHIT1	FTTLVQDLANAFQQEAQTSGK	3	NA	NA	L	b_ulcer	2	5	NA
CHIT1	FTTLVQDLANAFQQEAQTSGK	3	NA	NA	L	b_ulcer	3	6	41360.3
CHIT1	FTTLVQDLANAFQQEAQTSGKER	3	NA	NA	L	a_healthy	1	1	NA
CHIT1	FTTLVQDLANAFQQEAQTSGKER	3	NA	NA	L	a_healthy	2	2	64937.7
CHIT1	FTTLVQDLANAFQQEAQTSGKER	3	NA	NA	L	a_healthy	3	3	NA
CHIT1	FTTLVQDLANAFQQEAQTSGKER	3	NA	NA	L	c_remission	1	7	NA
CHIT1	FTTLVQDLANAFQQEAQTSGKER	3	NA	NA	L	c_remission	2	8	75091
CHIT1	FTTLVQDLANAFQQEAQTSGKER	3	NA	NA	L	c_remission	3	9	NA
CHIT1	FTTLVQDLANAFQQEAQTSGKER	3	NA	NA	L	b_ulcer	1	4	NA
CHIT1	FTTLVQDLANAFQQEAQTSGKER	3	NA	NA	L	b_ulcer	2	5	NA
CHIT1	FTTLVQDLANAFQQEAQTSGKER	3	NA	NA	L	b_ulcer	3	6	NA
CHIT1	FTTLVQDLANAFQQEAQTSGKER	4	NA	NA	L	a_healthy	1	1	NA
CHIT1	FTTLVQDLANAFQQEAQTSGKER	4	NA	NA	L	a_healthy	2	2	NA
CHIT1	FTTLVQDLANAFQQEAQTSGKER	4	NA	NA	L	a_healthy	3	3	NA
CHIT1	FTTLVQDLANAFQQEAQTSGKER	4	NA	NA	L	c_remission	1	7	35724
CHIT1	FTTLVQDLANAFQQEAQTSGKER	4	NA	NA	L	c_remission	2	8	NA
CHIT1	FTTLVQDLANAFQQEAQTSGKER	4	NA	NA	L	c_remission	3	9	53139.2
CHIT1	FTTLVQDLANAFQQEAQTSGKER	4	NA	NA	L	b_ulcer	1	4	NA
CHIT1	FTTLVQDLANAFQQEAQTSGKER	4	NA	NA	L	b_ulcer	2	5	NA
CHIT1	FTTLVQDLANAFQQEAQTSGKER	4	NA	NA	L	b_ulcer	3	6	NA
CHIT1	FTDMVATANNR	2	NA	NA	L	a_healthy	1	1	NA
CHIT1	FTDMVATANNR	2	NA	NA	L	a_healthy	2	2	NA
CHIT1	FTDMVATANNR	2	NA	NA	L	a_healthy	3	3	NA
CHIT1	FTDMVATANNR	2	NA	NA	L	c_remission	1	7	NA
CHIT1	FTDMVATANNR	2	NA	NA	L	c_remission	2	8	NA
CHIT1	FTDMVATANNR	2	NA	NA	L	c_remission	3	9	20954
CHIT1	FTDMVATANNR	2	NA	NA	L	b_ulcer	1	4	NA
CHIT1	FTDMVATANNR	2	NA	NA	L	b_ulcer	2	5	NA
CHIT1	FTDMVATANNR	2	NA	NA	L	b_ulcer	3	6	NA
CHIT1	VGAPATGSGTPGPFTK	2	NA	NA	L	a_healthy	1	1	50857.3
CHIT1	VGAPATGSGTPGPFTK	2	NA	NA	L	a_healthy	2	2	41841.6
CHIT1	VGAPATGSGTPGPFTK	2	NA	NA	L	a_healthy	3	3	78384.9
CHIT1	VGAPATGSGTPGPFTK	2	NA	NA	L	c_remission	1	7	76766.1
CHIT1	VGAPATGSGTPGPFTK	2	NA	NA	L	c_remission	2	8	61546.9
CHIT1	VGAPATGSGTPGPFTK	2	NA	NA	L	c_remission	3	9	94090.1
CHIT1	VGAPATGSGTPGPFTK	2	NA	NA	L	b_ulcer	1	4	45013.3
CHIT1	VGAPATGSGTPGPFTK	2	NA	NA	L	b_ulcer	2	5	48950.8
CHIT1	VGAPATGSGTPGPFTK	2	NA	NA	L	b_ulcer	3	6	87151.6
CHIT1	SFTLASSSDTR	2	NA	NA	L	a_healthy	1	1	NA
CHIT1	SFTLASSSDTR	2	NA	NA	L	a_healthy	2	2	NA
CHIT1	SFTLASSSDTR	2	NA	NA	L	a_healthy	3	3	NA
CHIT1	SFTLASSSDTR	2	NA	NA	L	c_remission	1	7	NA
CHIT1	SFTLASSSDTR	2	NA	NA	L	c_remission	2	8	24977.7
CHIT1	SFTLASSSDTR	2	NA	NA	L	c_remission	3	9	NA
CHIT1	SFTLASSSDTR	2	NA	NA	L	b_ulcer	1	4	NA
CHIT1	SFTLASSSDTR	2	NA	NA	L	b_ulcer	2	5	NA
CHIT1	SFTLASSSDTR	2	NA	NA	L	b_ulcer	3	6	NA
KCAB2	NEGVSSVLLGASNADQLMENIGAIQVLPK	3	NA	NA	L	a_healthy	1	1	NA
KCAB2	NEGVSSVLLGASNADQLMENIGAIQVLPK	3	NA	NA	L	a_healthy	2	2	NA
KCAB2	NEGVSSVLLGASNADQLMENIGAIQVLPK	3	NA	NA	L	a_healthy	3	3	NA
KCAB2	NEGVSSVLLGASNADQLMENIGAIQVLPK	3	NA	NA	L	c_remission	1	7	NA
KCAB2	NEGVSSVLLGASNADQLMENIGAIQVLPK	3	NA	NA	L	c_remission	2	8	NA
KCAB2	NEGVSSVLLGASNADQLMENIGAIQVLPK	3	NA	NA	L	c_remission	3	9	11643.8
KCAB2	NEGVSSVLLGASNADQLMENIGAIQVLPK	3	NA	NA	L	b_ulcer	1	4	5086.05
KCAB2	NEGVSSVLLGASNADQLMENIGAIQVLPK	3	NA	NA	L	b_ulcer	2	5	NA
KCAB2	NEGVSSVLLGASNADQLMENIGAIQVLPK	3	NA	NA	L	b_ulcer	3	6	4744.4
PTPRS	GAVLGRPTLSVQQTPEGSLLAR	3	NA	NA	L	a_healthy	1	1	48486.3
PTPRS	GAVLGRPTLSVQQTPEGSLLAR	3	NA	NA	L	a_healthy	2	2	55577.8
PTPRS	GAVLGRPTLSVQQTPEGSLLAR	3	NA	NA	L	a_healthy	3	3	23417.4
PTPRS	GAVLGRPTLSVQQTPEGSLLAR	3	NA	NA	L	c_remission	1	7	42235.9
PTPRS	GAVLGRPTLSVQQTPEGSLLAR	3	NA	NA	L	c_remission	2	8	26142.3
PTPRS	GAVLGRPTLSVQQTPEGSLLAR	3	NA	NA	L	c_remission	3	9	41656.3
PTPRS	GAVLGRPTLSVQQTPEGSLLAR	3	NA	NA	L	b_ulcer	1	4	35111.5
PTPRS	GAVLGRPTLSVQQTPEGSLLAR	3	NA	NA	L	b_ulcer	2	5	45195.1
PTPRS	GAVLGRPTLSVQQTPEGSLLAR	3	NA	NA	L	b_ulcer	3	6	37302.3
PTPRS	YSSPANLYVR	2	NA	NA	L	a_healthy	1	1	38594.2
PTPRS	YSSPANLYVR	2	NA	NA	L	a_healthy	2	2	40871.7
PTPRS	YSSPANLYVR	2	NA	NA	L	a_healthy	3	3	25620.7
PTPRS	YSSPANLYVR	2	NA	NA	L	c_remission	1	7	46736.6
PTPRS	YSSPANLYVR	2	NA	NA	L	c_remission	2	8	30745.5
PTPRS	YSSPANLYVR	2	NA	NA	L	c_remission	3	9	25287.4
PTPRS	YSSPANLYVR	2	NA	NA	L	b_ulcer	1	4	30800.4
PTPRS	YSSPANLYVR	2	NA	NA	L	b_ulcer	2	5	32302.6
PTPRS	YSSPANLYVR	2	NA	NA	L	b_ulcer	3	6	31224.2
PTPRS	WMQGAEDLTPEDDMPVGR	2	NA	NA	L	a_healthy	1	1	26952.2
PTPRS	WMQGAEDLTPEDDMPVGR	2	NA	NA	L	a_healthy	2	2	31887.4
PTPRS	WMQGAEDLTPEDDMPVGR	2	NA	NA	L	a_healthy	3	3	18200.4
PTPRS	WMQGAEDLTPEDDMPVGR	2	NA	NA	L	c_remission	1	7	38352.7
PTPRS	WMQGAEDLTPEDDMPVGR	2	NA	NA	L	c_remission	2	8	25980
PTPRS	WMQGAEDLTPEDDMPVGR	2	NA	NA	L	c_remission	3	9	28087.5
PTPRS	WMQGAEDLTPEDDMPVGR	2	NA	NA	L	b_ulcer	1	4	24402.4
PTPRS	WMQGAEDLTPEDDMPVGR	2	NA	NA	L	b_ulcer	2	5	37614
PTPRS	WMQGAEDLTPEDDMPVGR	2	NA	NA	L	b_ulcer	3	6	21427.3
UB2V1	n[42.0106]AATTGSGVKVPR	2	NA	NA	L	a_healthy	1	1	75735.1
UB2V1	n[42.0106]AATTGSGVKVPR	2	NA	NA	L	a_healthy	2	2	68942.7
UB2V1	n[42.0106]AATTGSGVKVPR	2	NA	NA	L	a_healthy	3	3	111102
UB2V1	n[42.0106]AATTGSGVKVPR	2	NA	NA	L	c_remission	1	7	54527.2
UB2V1	n[42.0106]AATTGSGVKVPR	2	NA	NA	L	c_remission	2	8	124722
UB2V1	n[42.0106]AATTGSGVKVPR	2	NA	NA	L	c_remission	3	9	40833.4
UB2V1	n[42.0106]AATTGSGVKVPR	2	NA	NA	L	b_ulcer	1	4	36001.9
UB2V1	n[42.0106]AATTGSGVKVPR	2	NA	NA	L	b_ulcer	2	5	98204.5
UB2V1	n[42.0106]AATTGSGVKVPR	2	NA	NA	L	b_ulcer	3	6	45844.1
UB2V1	IEC[57.0215]GPKYPEAPPFVR	3	NA	NA	L	a_healthy	1	1	NA
UB2V1	IEC[57.0215]GPKYPEAPPFVR	3	NA	NA	L	a_healthy	2	2	NA
UB2V1	IEC[57.0215]GPKYPEAPPFVR	3	NA	NA	L	a_healthy	3	3	74591
UB2V1	IEC[57.0215]GPKYPEAPPFVR	3	NA	NA	L	c_remission	1	7	NA
UB2V1	IEC[57.0215]GPKYPEAPPFVR	3	NA	NA	L	c_remission	2	8	NA
UB2V1	IEC[57.0215]GPKYPEAPPFVR	3	NA	NA	L	c_remission	3	9	35184.6
UB2V1	IEC[57.0215]GPKYPEAPPFVR	3	NA	NA	L	b_ulcer	1	4	NA
UB2V1	IEC[57.0215]GPKYPEAPPFVR	3	NA	NA	L	b_ulcer	2	5	NA
UB2V1	IEC[57.0215]GPKYPEAPPFVR	3	NA	NA	L	b_ulcer	3	6	32480
MSLN	ALGGLAC[57.0215]DLPGR	2	NA	NA	L	a_healthy	1	1	56988.7
MSLN	ALGGLAC[57.0215]DLPGR	2	NA	NA	L	a_healthy	2	2	65987.9
MSLN	ALGGLAC[57.0215]DLPGR	2	NA	NA	L	a_healthy	3	3	60679.4
MSLN	ALGGLAC[57.0215]DLPGR	2	NA	NA	L	c_remission	1	7	74025.6
MSLN	ALGGLAC[57.0215]DLPGR	2	NA	NA	L	c_remission	2	8	36222.3
MSLN	ALGGLAC[57.0215]DLPGR	2	NA	NA	L	c_remission	3	9	NA
MSLN	ALGGLAC[57.0215]DLPGR	2	NA	NA	L	b_ulcer	1	4	101910
MSLN	ALGGLAC[57.0215]DLPGR	2	NA	NA	L	b_ulcer	2	5	55176
MSLN	ALGGLAC[57.0215]DLPGR	2	NA	NA	L	b_ulcer	3	6	77524.3
MSLN	ALGGLAC[57.0215]DLPGRFVAESAEVLLPR	3	NA	NA	L	a_healthy	1	1	22980.5
MSLN	ALGGLAC[57.0215]DLPGRFVAESAEVLLPR	3	NA	NA	L	a_healthy	2	2	38707.2
MSLN	ALGGLAC[57.0215]DLPGRFVAESAEVLLPR	3	NA	NA	L	a_healthy	3	3	13191.2
MSLN	ALGGLAC[57.0215]DLPGRFVAESAEVLLPR	3	NA	NA	L	c_remission	1	7	NA
MSLN	ALGGLAC[57.0215]DLPGRFVAESAEVLLPR	3	NA	NA	L	c_remission	2	8	23563.1
MSLN	ALGGLAC[57.0215]DLPGRFVAESAEVLLPR	3	NA	NA	L	c_remission	3	9	24080.3
MSLN	ALGGLAC[57.0215]DLPGRFVAESAEVLLPR	3	NA	NA	L	b_ulcer	1	4	32778
MSLN	ALGGLAC[57.0215]DLPGRFVAESAEVLLPR	3	NA	NA	L	b_ulcer	2	5	NA
MSLN	ALGGLAC[57.0215]DLPGRFVAESAEVLLPR	3	NA	NA	L	b_ulcer	3	6	17209.1
MSLN	ALGGLAC[57.0215]DLPGRFVAESAEVLLPR	4	NA	NA	L	a_healthy	1	1	12743
MSLN	ALGGLAC[57.0215]DLPGRFVAESAEVLLPR	4	NA	NA	L	a_healthy	2	2	20055.5
MSLN	ALGGLAC[57.0215]DLPGRFVAESAEVLLPR	4	NA	NA	L	a_healthy	3	3	NA
MSLN	ALGGLAC[57.0215]DLPGRFVAESAEVLLPR	4	NA	NA	L	c_remission	1	7	NA
MSLN	ALGGLAC[57.0215]DLPGRFVAESAEVLLPR	4	NA	NA	L	c_remission	2	8	NA
MSLN	ALGGLAC[57.0215]DLPGRFVAESAEVLLPR	4	NA	NA	L	c_remission	3	9	NA
MSLN	ALGGLAC[57.0215]DLPGRFVAESAEVLLPR	4	NA	NA	L	b_ulcer	1	4	NA
MSLN	ALGGLAC[57.0215]DLPGRFVAESAEVLLPR	4	NA	NA	L	b_ulcer	2	5	NA
MSLN	ALGGLAC[57.0215]DLPGRFVAESAEVLLPR	4	NA	NA	L	b_ulcer	3	6	NA
MSLN	GLLPVLGQPIIR	2	NA	NA	L	a_healthy	1	1	35854.2
MSLN	GLLPVLGQPIIR	2	NA	NA	L	a_healthy	2	2	52146.5
MSLN	GLLPVLGQPIIR	2	NA	NA	L	a_healthy	3	3	22319.4
MSLN	GLLPVLGQPIIR	2	NA	NA	L	c_remission	1	7	30577.3
MSLN	GLLPVLGQPIIR	2	NA	NA	L	c_remission	2	8	25560.3
MSLN	GLLPVLGQPIIR	2	NA	NA	L	c_remission	3	9	29438.5
MSLN	GLLPVLGQPIIR	2	NA	NA	L	b_ulcer	1	4	50225.6
MSLN	GLLPVLGQPIIR	2	NA	NA	L	b_ulcer	2	5	NA
MSLN	GLLPVLGQPIIR	2	NA	NA	L	b_ulcer	3	6	34935.2
MSLN	QLDVLYPK	2	NA	NA	L	a_healthy	1	1	104896
MSLN	QLDVLYPK	2	NA	NA	L	a_healthy	2	2	123327
MSLN	QLDVLYPK	2	NA	NA	L	a_healthy	3	3	61595
MSLN	QLDVLYPK	2	NA	NA	L	c_remission	1	7	88304.4
MSLN	QLDVLYPK	2	NA	NA	L	c_remission	2	8	39565.3
MSLN	QLDVLYPK	2	NA	NA	L	c_remission	3	9	79832.7
MSLN	QLDVLYPK	2	NA	NA	L	b_ulcer	1	4	129551
MSLN	QLDVLYPK	2	NA	NA	L	b_ulcer	2	5	72035.7
MSLN	QLDVLYPK	2	NA	NA	L	b_ulcer	3	6	83575
MSLN	LGPHVEGLKAEER	3	NA	NA	L	a_healthy	1	1	55170
MSLN	LGPHVEGLKAEER	3	NA	NA	L	a_healthy	2	2	41871.3
MSLN	LGPHVEGLKAEER	3	NA	NA	L	a_healthy	3	3	38797.4
MSLN	LGPHVEGLKAEER	3	NA	NA	L	c_remission	1	7	45653.8
MSLN	LGPHVEGLKAEER	3	NA	NA	L	c_remission	2	8	16647.2
MSLN	LGPHVEGLKAEER	3	NA	NA	L	c_remission	3	9	49364.7
MSLN	LGPHVEGLKAEER	3	NA	NA	L	b_ulcer	1	4	58960.9
MSLN	LGPHVEGLKAEER	3	NA	NA	L	b_ulcer	2	5	39449.4
MSLN	LGPHVEGLKAEER	3	NA	NA	L	b_ulcer	3	6	50952.9
MSLN	LVSC[57.0215]PGPLDQDQQEAAR	2	NA	NA	L	a_healthy	1	1	48397.6
MSLN	LVSC[57.0215]PGPLDQDQQEAAR	2	NA	NA	L	a_healthy	2	2	56042.3
MSLN	LVSC[57.0215]PGPLDQDQQEAAR	2	NA	NA	L	a_healthy	3	3	40154.9
MSLN	LVSC[57.0215]PGPLDQDQQEAAR	2	NA	NA	L	c_remission	1	7	40035.1
MSLN	LVSC[57.0215]PGPLDQDQQEAAR	2	NA	NA	L	c_remission	2	8	34531.9
MSLN	LVSC[57.0215]PGPLDQDQQEAAR	2	NA	NA	L	c_remission	3	9	47232.6
MSLN	LVSC[57.0215]PGPLDQDQQEAAR	2	NA	NA	L	b_ulcer	1	4	57525.3
MSLN	LVSC[57.0215]PGPLDQDQQEAAR	2	NA	NA	L	b_ulcer	2	5	51201.6
MSLN	LVSC[57.0215]PGPLDQDQQEAAR	2	NA	NA	L	b_ulcer	3	6	43785.2
MSLN	EIDESLIFYKK	2	NA	NA	L	a_healthy	1	1	20324.8
MSLN	EIDESLIFYKK	2	NA	NA	L	a_healthy	2	2	NA
MSLN	EIDESLIFYKK	2	NA	NA	L	a_healthy	3	3	17633.1
MSLN	EIDESLIFYKK	2	NA	NA	L	c_remission	1	7	24185.5
MSLN	EIDESLIFYKK	2	NA	NA	L	c_remission	2	8	NA
MSLN	EIDESLIFYKK	2	NA	NA	L	c_remission	3	9	NA
MSLN	EIDESLIFYKK	2	NA	NA	L	b_ulcer	1	4	NA
MSLN	EIDESLIFYKK	2	NA	NA	L	b_ulcer	2	5	NA
MSLN	EIDESLIFYKK	2	NA	NA	L	b_ulcer	3	6	NA
MSLN	EIDESLIFYKK	3	NA	NA	L	a_healthy	1	1	19810.9
MSLN	EIDESLIFYKK	3	NA	NA	L	a_healthy	2	2	18813.3
MSLN	EIDESLIFYKK	3	NA	NA	L	a_healthy	3	3	15317.2
MSLN	EIDESLIFYKK	3	NA	NA	L	c_remission	1	7	30308.3
MSLN	EIDESLIFYKK	3	NA	NA	L	c_remission	2	8	14248.7
MSLN	EIDESLIFYKK	3	NA	NA	L	c_remission	3	9	20493.3
MSLN	EIDESLIFYKK	3	NA	NA	L	b_ulcer	1	4	27433.4
MSLN	EIDESLIFYKK	3	NA	NA	L	b_ulcer	2	5	NA
MSLN	EIDESLIFYKK	3	NA	NA	L	b_ulcer	3	6	16781.5
MSLN	GSLLSEADVR	2	NA	NA	L	a_healthy	1	1	19604.8
MSLN	GSLLSEADVR	2	NA	NA	L	a_healthy	2	2	45308.2
MSLN	GSLLSEADVR	2	NA	NA	L	a_healthy	3	3	28593.4
MSLN	GSLLSEADVR	2	NA	NA	L	c_remission	1	7	41690.2
MSLN	GSLLSEADVR	2	NA	NA	L	c_remission	2	8	48816.7
MSLN	GSLLSEADVR	2	NA	NA	L	c_remission	3	9	39141.4
MSLN	GSLLSEADVR	2	NA	NA	L	b_ulcer	1	4	41435.9
MSLN	GSLLSEADVR	2	NA	NA	L	b_ulcer	2	5	NA
MSLN	GSLLSEADVR	2	NA	NA	L	b_ulcer	3	6	21776.7
MSLN	LLGPHVEGLKAEER	3	NA	NA	L	a_healthy	1	1	138662
MSLN	LLGPHVEGLKAEER	3	NA	NA	L	a_healthy	2	2	138825
MSLN	LLGPHVEGLKAEER	3	NA	NA	L	a_healthy	3	3	65007.1
MSLN	LLGPHVEGLKAEER	3	NA	NA	L	c_remission	1	7	71345.1
MSLN	LLGPHVEGLKAEER	3	NA	NA	L	c_remission	2	8	113410
MSLN	LLGPHVEGLKAEER	3	NA	NA	L	c_remission	3	9	103616
MSLN	LLGPHVEGLKAEER	3	NA	NA	L	b_ulcer	1	4	120053
MSLN	LLGPHVEGLKAEER	3	NA	NA	L	b_ulcer	2	5	83436.8
MSLN	LLGPHVEGLKAEER	3	NA	NA	L	b_ulcer	3	6	99992.4
MSLN	LLGPHVEGLKAEER	4	NA	NA	L	a_healthy	1	1	153632
MSLN	LLGPHVEGLKAEER	4	NA	NA	L	a_healthy	2	2	178779
MSLN	LLGPHVEGLKAEER	4	NA	NA	L	a_healthy	3	3	76668.5
MSLN	LLGPHVEGLKAEER	4	NA	NA	L	c_remission	1	7	85411.7
MSLN	LLGPHVEGLKAEER	4	NA	NA	L	c_remission	2	8	152430
MSLN	LLGPHVEGLKAEER	4	NA	NA	L	c_remission	3	9	106493
MSLN	LLGPHVEGLKAEER	4	NA	NA	L	b_ulcer	1	4	160324
MSLN	LLGPHVEGLKAEER	4	NA	NA	L	b_ulcer	2	5	69817.7
MSLN	LLGPHVEGLKAEER	4	NA	NA	L	b_ulcer	3	6	86540.7
MSLN	IQSFLGGAPTEDLK	2	NA	NA	L	a_healthy	1	1	27686.2
MSLN	IQSFLGGAPTEDLK	2	NA	NA	L	a_healthy	2	2	28375.9
MSLN	IQSFLGGAPTEDLK	2	NA	NA	L	a_healthy	3	3	26915.6
MSLN	IQSFLGGAPTEDLK	2	NA	NA	L	c_remission	1	7	31055.4
MSLN	IQSFLGGAPTEDLK	2	NA	NA	L	c_remission	2	8	31927.1
MSLN	IQSFLGGAPTEDLK	2	NA	NA	L	c_remission	3	9	48614.4
MSLN	IQSFLGGAPTEDLK	2	NA	NA	L	b_ulcer	1	4	45201.4
MSLN	IQSFLGGAPTEDLK	2	NA	NA	L	b_ulcer	2	5	24851.3
MSLN	IQSFLGGAPTEDLK	2	NA	NA	L	b_ulcer	3	6	42286.7
MSLN	GPHVEGLKAEER	3	NA	NA	L	a_healthy	1	1	106179
MSLN	GPHVEGLKAEER	3	NA	NA	L	a_healthy	2	2	86575.2
MSLN	GPHVEGLKAEER	3	NA	NA	L	a_healthy	3	3	72492
MSLN	GPHVEGLKAEER	3	NA	NA	L	c_remission	1	7	110431
MSLN	GPHVEGLKAEER	3	NA	NA	L	c_remission	2	8	41400.1
MSLN	GPHVEGLKAEER	3	NA	NA	L	c_remission	3	9	88419.5
MSLN	GPHVEGLKAEER	3	NA	NA	L	b_ulcer	1	4	134895
MSLN	GPHVEGLKAEER	3	NA	NA	L	b_ulcer	2	5	93140.5
MSLN	GPHVEGLKAEER	3	NA	NA	L	b_ulcer	3	6	102771
MSLN	TDAVLPLTVAEVQK	2	NA	NA	L	a_healthy	1	1	79682
MSLN	TDAVLPLTVAEVQK	2	NA	NA	L	a_healthy	2	2	83960.5
MSLN	TDAVLPLTVAEVQK	2	NA	NA	L	a_healthy	3	3	53995.3
MSLN	TDAVLPLTVAEVQK	2	NA	NA	L	c_remission	1	7	59687.8
MSLN	TDAVLPLTVAEVQK	2	NA	NA	L	c_remission	2	8	59711.9
MSLN	TDAVLPLTVAEVQK	2	NA	NA	L	c_remission	3	9	64913.2
MSLN	TDAVLPLTVAEVQK	2	NA	NA	L	b_ulcer	1	4	105771
MSLN	TDAVLPLTVAEVQK	2	NA	NA	L	b_ulcer	2	5	53483.5
MSLN	TDAVLPLTVAEVQK	2	NA	NA	L	b_ulcer	3	6	66305.5
MSLN	LRTDAVLPLTVAEVQK	2	NA	NA	L	a_healthy	1	1	35858.8
MSLN	LRTDAVLPLTVAEVQK	2	NA	NA	L	a_healthy	2	2	27601.2
MSLN	LRTDAVLPLTVAEVQK	2	NA	NA	L	a_healthy	3	3	25622.8
MSLN	LRTDAVLPLTVAEVQK	2	NA	NA	L	c_remission	1	7	27015.1
MSLN	LRTDAVLPLTVAEVQK	2	NA	NA	L	c_remission	2	8	25646.2
MSLN	LRTDAVLPLTVAEVQK	2	NA	NA	L	c_remission	3	9	28318.9
MSLN	LRTDAVLPLTVAEVQK	2	NA	NA	L	b_ulcer	1	4	38270.6
MSLN	LRTDAVLPLTVAEVQK	2	NA	NA	L	b_ulcer	2	5	30050.7
MSLN	LRTDAVLPLTVAEVQK	2	NA	NA	L	b_ulcer	3	6	33161.9
MSLN	LRTDAVLPLTVAEVQK	3	NA	NA	L	a_healthy	1	1	237933
MSLN	LRTDAVLPLTVAEVQK	3	NA	NA	L	a_healthy	2	2	217616
MSLN	LRTDAVLPLTVAEVQK	3	NA	NA	L	a_healthy	3	3	148211
MSLN	LRTDAVLPLTVAEVQK	3	NA	NA	L	c_remission	1	7	153683
MSLN	LRTDAVLPLTVAEVQK	3	NA	NA	L	c_remission	2	8	165920
MSLN	LRTDAVLPLTVAEVQK	3	NA	NA	L	c_remission	3	9	191660
MSLN	LRTDAVLPLTVAEVQK	3	NA	NA	L	b_ulcer	1	4	266572
MSLN	LRTDAVLPLTVAEVQK	3	NA	NA	L	b_ulcer	2	5	188138
MSLN	LRTDAVLPLTVAEVQK	3	NA	NA	L	b_ulcer	3	6	185793
MSLN	LLPAALAC[57.0215]WGVR	2	NA	NA	L	a_healthy	1	1	35956.2
MSLN	LLPAALAC[57.0215]WGVR	2	NA	NA	L	a_healthy	2	2	52625.4
MSLN	LLPAALAC[57.0215]WGVR	2	NA	NA	L	a_healthy	3	3	29570
MSLN	LLPAALAC[57.0215]WGVR	2	NA	NA	L	c_remission	1	7	35485.8
MSLN	LLPAALAC[57.0215]WGVR	2	NA	NA	L	c_remission	2	8	34180.7
MSLN	LLPAALAC[57.0215]WGVR	2	NA	NA	L	c_remission	3	9	39771.3
MSLN	LLPAALAC[57.0215]WGVR	2	NA	NA	L	b_ulcer	1	4	58574.5
MSLN	LLPAALAC[57.0215]WGVR	2	NA	NA	L	b_ulcer	2	5	28162.5
MSLN	LLPAALAC[57.0215]WGVR	2	NA	NA	L	b_ulcer	3	6	44978.2
MSLN	AALQGGGPPYGPPSTWSVSTMDALR	2	NA	NA	L	a_healthy	1	1	25203
MSLN	AALQGGGPPYGPPSTWSVSTMDALR	2	NA	NA	L	a_healthy	2	2	28067.4
MSLN	AALQGGGPPYGPPSTWSVSTMDALR	2	NA	NA	L	a_healthy	3	3	15550.5
MSLN	AALQGGGPPYGPPSTWSVSTMDALR	2	NA	NA	L	c_remission	1	7	21187.3
MSLN	AALQGGGPPYGPPSTWSVSTMDALR	2	NA	NA	L	c_remission	2	8	16016.6
MSLN	AALQGGGPPYGPPSTWSVSTMDALR	2	NA	NA	L	c_remission	3	9	19203.5
MSLN	AALQGGGPPYGPPSTWSVSTMDALR	2	NA	NA	L	b_ulcer	1	4	30657.3
MSLN	AALQGGGPPYGPPSTWSVSTMDALR	2	NA	NA	L	b_ulcer	2	5	12370.8
MSLN	AALQGGGPPYGPPSTWSVSTMDALR	2	NA	NA	L	b_ulcer	3	6	23038.7
MSLN	E[-18.0106]IDESLIFYKK	3	NA	NA	L	a_healthy	1	1	14109.6
MSLN	E[-18.0106]IDESLIFYKK	3	NA	NA	L	a_healthy	2	2	NA
MSLN	E[-18.0106]IDESLIFYKK	3	NA	NA	L	a_healthy	3	3	9274.31
MSLN	E[-18.0106]IDESLIFYKK	3	NA	NA	L	c_remission	1	7	16883.4
MSLN	E[-18.0106]IDESLIFYKK	3	NA	NA	L	c_remission	2	8	10474.5
MSLN	E[-18.0106]IDESLIFYKK	3	NA	NA	L	c_remission	3	9	17619.1
MSLN	E[-18.0106]IDESLIFYKK	3	NA	NA	L	b_ulcer	1	4	16134.9
MSLN	E[-18.0106]IDESLIFYKK	3	NA	NA	L	b_ulcer	2	5	NA
MSLN	E[-18.0106]IDESLIFYKK	3	NA	NA	L	b_ulcer	3	6	12045.8
OS9	FLC[57.0215]DEGAGISGDYIDRVDEPLSC[57.0215]SYVLTIR	3	NA	NA	L	a_healthy	1	1	27831.9
OS9	FLC[57.0215]DEGAGISGDYIDRVDEPLSC[57.0215]SYVLTIR	3	NA	NA	L	a_healthy	2	2	NA
OS9	FLC[57.0215]DEGAGISGDYIDRVDEPLSC[57.0215]SYVLTIR	3	NA	NA	L	a_healthy	3	3	NA
OS9	FLC[57.0215]DEGAGISGDYIDRVDEPLSC[57.0215]SYVLTIR	3	NA	NA	L	c_remission	1	7	NA
OS9	FLC[57.0215]DEGAGISGDYIDRVDEPLSC[57.0215]SYVLTIR	3	NA	NA	L	c_remission	2	8	NA
OS9	FLC[57.0215]DEGAGISGDYIDRVDEPLSC[57.0215]SYVLTIR	3	NA	NA	L	c_remission	3	9	21204.3
OS9	FLC[57.0215]DEGAGISGDYIDRVDEPLSC[57.0215]SYVLTIR	3	NA	NA	L	b_ulcer	1	4	22649.3
OS9	FLC[57.0215]DEGAGISGDYIDRVDEPLSC[57.0215]SYVLTIR	3	NA	NA	L	b_ulcer	2	5	20687.5
OS9	FLC[57.0215]DEGAGISGDYIDRVDEPLSC[57.0215]SYVLTIR	3	NA	NA	L	b_ulcer	3	6	NA
OS9	LGGPNQDLTVLEMKR	3	NA	NA	L	a_healthy	1	1	38413.9
OS9	LGGPNQDLTVLEMKR	3	NA	NA	L	a_healthy	2	2	52507.8
OS9	LGGPNQDLTVLEMKR	3	NA	NA	L	a_healthy	3	3	NA
OS9	LGGPNQDLTVLEMKR	3	NA	NA	L	c_remission	1	7	39036.3
OS9	LGGPNQDLTVLEMKR	3	NA	NA	L	c_remission	2	8	27107.4
OS9	LGGPNQDLTVLEMKR	3	NA	NA	L	c_remission	3	9	37503.1
OS9	LGGPNQDLTVLEMKR	3	NA	NA	L	b_ulcer	1	4	NA
OS9	LGGPNQDLTVLEMKR	3	NA	NA	L	b_ulcer	2	5	NA
OS9	LGGPNQDLTVLEMKR	3	NA	NA	L	b_ulcer	3	6	NA
OS9	ELENIIQETEKELDPDGLKK	4	NA	NA	L	a_healthy	1	1	9326.39
OS9	ELENIIQETEKELDPDGLKK	4	NA	NA	L	a_healthy	2	2	NA
OS9	ELENIIQETEKELDPDGLKK	4	NA	NA	L	a_healthy	3	3	NA
OS9	ELENIIQETEKELDPDGLKK	4	NA	NA	L	c_remission	1	7	19156.6
OS9	ELENIIQETEKELDPDGLKK	4	NA	NA	L	c_remission	2	8	NA
OS9	ELENIIQETEKELDPDGLKK	4	NA	NA	L	c_remission	3	9	12078.6
OS9	ELENIIQETEKELDPDGLKK	4	NA	NA	L	b_ulcer	1	4	16024.7
OS9	ELENIIQETEKELDPDGLKK	4	NA	NA	L	b_ulcer	2	5	NA
OS9	ELENIIQETEKELDPDGLKK	4	NA	NA	L	b_ulcer	3	6	14695.3
OS9	WLTDEDTR	2	NA	NA	L	a_healthy	1	1	29596.6
OS9	WLTDEDTR	2	NA	NA	L	a_healthy	2	2	49193.9
OS9	WLTDEDTR	2	NA	NA	L	a_healthy	3	3	32682.8
OS9	WLTDEDTR	2	NA	NA	L	c_remission	1	7	22748.9
OS9	WLTDEDTR	2	NA	NA	L	c_remission	2	8	42443.2
OS9	WLTDEDTR	2	NA	NA	L	c_remission	3	9	15013.3
OS9	WLTDEDTR	2	NA	NA	L	b_ulcer	1	4	NA
OS9	WLTDEDTR	2	NA	NA	L	b_ulcer	2	5	33399.8
OS9	WLTDEDTR	2	NA	NA	L	b_ulcer	3	6	NA
OS9	AMLALTSTLNK	2	NA	NA	L	a_healthy	1	1	64100.6
OS9	AMLALTSTLNK	2	NA	NA	L	a_healthy	2	2	NA
OS9	AMLALTSTLNK	2	NA	NA	L	a_healthy	3	3	39796.9
OS9	AMLALTSTLNK	2	NA	NA	L	c_remission	1	7	80929.5
OS9	AMLALTSTLNK	2	NA	NA	L	c_remission	2	8	NA
OS9	AMLALTSTLNK	2	NA	NA	L	c_remission	3	9	53978.4
OS9	AMLALTSTLNK	2	NA	NA	L	b_ulcer	1	4	60734.7
OS9	AMLALTSTLNK	2	NA	NA	L	b_ulcer	2	5	52656.3
OS9	AMLALTSTLNK	2	NA	NA	L	b_ulcer	3	6	54190.1
OS9	FIEELKGGTK	3	NA	NA	L	a_healthy	1	1	NA
OS9	FIEELKGGTK	3	NA	NA	L	a_healthy	2	2	40706.8
OS9	FIEELKGGTK	3	NA	NA	L	a_healthy	3	3	15097.9
OS9	FIEELKGGTK	3	NA	NA	L	c_remission	1	7	NA
OS9	FIEELKGGTK	3	NA	NA	L	c_remission	2	8	24958
OS9	FIEELKGGTK	3	NA	NA	L	c_remission	3	9	NA
OS9	FIEELKGGTK	3	NA	NA	L	b_ulcer	1	4	26435.4
OS9	FIEELKGGTK	3	NA	NA	L	b_ulcer	2	5	NA
OS9	FIEELKGGTK	3	NA	NA	L	b_ulcer	3	6	30935.5
OS9	YEC[57.0215]RLPAGAIHFQR	4	NA	NA	L	a_healthy	1	1	26038.3
OS9	YEC[57.0215]RLPAGAIHFQR	4	NA	NA	L	a_healthy	2	2	29388.1
OS9	YEC[57.0215]RLPAGAIHFQR	4	NA	NA	L	a_healthy	3	3	14271.1
OS9	YEC[57.0215]RLPAGAIHFQR	4	NA	NA	L	c_remission	1	7	18338.8
OS9	YEC[57.0215]RLPAGAIHFQR	4	NA	NA	L	c_remission	2	8	19026.6
OS9	YEC[57.0215]RLPAGAIHFQR	4	NA	NA	L	c_remission	3	9	12731.2
OS9	YEC[57.0215]RLPAGAIHFQR	4	NA	NA	L	b_ulcer	1	4	15899.9
OS9	YEC[57.0215]RLPAGAIHFQR	4	NA	NA	L	b_ulcer	2	5	23080.3
OS9	YEC[57.0215]RLPAGAIHFQR	4	NA	NA	L	b_ulcer	3	6	15130.4
OS9	MAGASPTKDDSKDSDFWK	3	NA	NA	L	a_healthy	1	1	17495.8
OS9	MAGASPTKDDSKDSDFWK	3	NA	NA	L	a_healthy	2	2	24085.9
OS9	MAGASPTKDDSKDSDFWK	3	NA	NA	L	a_healthy	3	3	NA
OS9	MAGASPTKDDSKDSDFWK	3	NA	NA	L	c_remission	1	7	NA
OS9	MAGASPTKDDSKDSDFWK	3	NA	NA	L	c_remission	2	8	NA
OS9	MAGASPTKDDSKDSDFWK	3	NA	NA	L	c_remission	3	9	NA
OS9	MAGASPTKDDSKDSDFWK	3	NA	NA	L	b_ulcer	1	4	NA
OS9	MAGASPTKDDSKDSDFWK	3	NA	NA	L	b_ulcer	2	5	NA
OS9	MAGASPTKDDSKDSDFWK	3	NA	NA	L	b_ulcer	3	6	NA
OS9	IVRPWAEGTEEGAR	3	NA	NA	L	a_healthy	1	1	24546.1
OS9	IVRPWAEGTEEGAR	3	NA	NA	L	a_healthy	2	2	36194
OS9	IVRPWAEGTEEGAR	3	NA	NA	L	a_healthy	3	3	39000.6
OS9	IVRPWAEGTEEGAR	3	NA	NA	L	c_remission	1	7	11052.8
OS9	IVRPWAEGTEEGAR	3	NA	NA	L	c_remission	2	8	28859.5
OS9	IVRPWAEGTEEGAR	3	NA	NA	L	c_remission	3	9	NA
OS9	IVRPWAEGTEEGAR	3	NA	NA	L	b_ulcer	1	4	NA
OS9	IVRPWAEGTEEGAR	3	NA	NA	L	b_ulcer	2	5	33486.9
OS9	IVRPWAEGTEEGAR	3	NA	NA	L	b_ulcer	3	6	NA
OS9	MAGASPTKDDSKDSDFWK	4	NA	NA	L	a_healthy	1	1	28451.8
OS9	MAGASPTKDDSKDSDFWK	4	NA	NA	L	a_healthy	2	2	26779.5
OS9	MAGASPTKDDSKDSDFWK	4	NA	NA	L	a_healthy	3	3	14167.8
OS9	MAGASPTKDDSKDSDFWK	4	NA	NA	L	c_remission	1	7	19617.8
OS9	MAGASPTKDDSKDSDFWK	4	NA	NA	L	c_remission	2	8	NA
OS9	MAGASPTKDDSKDSDFWK	4	NA	NA	L	c_remission	3	9	29897.3
OS9	MAGASPTKDDSKDSDFWK	4	NA	NA	L	b_ulcer	1	4	NA
OS9	MAGASPTKDDSKDSDFWK	4	NA	NA	L	b_ulcer	2	5	NA
OS9	MAGASPTKDDSKDSDFWK	4	NA	NA	L	b_ulcer	3	6	18305.5
OS9	RVWGSPGGEGTGDLDEFDF	2	NA	NA	L	a_healthy	1	1	NA
OS9	RVWGSPGGEGTGDLDEFDF	2	NA	NA	L	a_healthy	2	2	17978.5
OS9	RVWGSPGGEGTGDLDEFDF	2	NA	NA	L	a_healthy	3	3	NA
OS9	RVWGSPGGEGTGDLDEFDF	2	NA	NA	L	c_remission	1	7	NA
OS9	RVWGSPGGEGTGDLDEFDF	2	NA	NA	L	c_remission	2	8	13279.3
OS9	RVWGSPGGEGTGDLDEFDF	2	NA	NA	L	c_remission	3	9	NA
OS9	RVWGSPGGEGTGDLDEFDF	2	NA	NA	L	b_ulcer	1	4	NA
OS9	RVWGSPGGEGTGDLDEFDF	2	NA	NA	L	b_ulcer	2	5	NA
OS9	RVWGSPGGEGTGDLDEFDF	2	NA	NA	L	b_ulcer	3	6	NA
ADAM9	MDDVYKEPLK	2	NA	NA	L	a_healthy	1	1	NA
ADAM9	MDDVYKEPLK	2	NA	NA	L	a_healthy	2	2	NA
ADAM9	MDDVYKEPLK	2	NA	NA	L	a_healthy	3	3	4721.95
ADAM9	MDDVYKEPLK	2	NA	NA	L	c_remission	1	7	NA
ADAM9	MDDVYKEPLK	2	NA	NA	L	c_remission	2	8	NA
ADAM9	MDDVYKEPLK	2	NA	NA	L	c_remission	3	9	NA
ADAM9	MDDVYKEPLK	2	NA	NA	L	b_ulcer	1	4	NA
ADAM9	MDDVYKEPLK	2	NA	NA	L	b_ulcer	2	5	NA
ADAM9	MDDVYKEPLK	2	NA	NA	L	b_ulcer	3	6	4338.44
ADAM9	Q[-17.0265]VSYVIQAEGKEHIIHLER	4	NA	NA	L	a_healthy	1	1	41413.7
ADAM9	Q[-17.0265]VSYVIQAEGKEHIIHLER	4	NA	NA	L	a_healthy	2	2	39536.5
ADAM9	Q[-17.0265]VSYVIQAEGKEHIIHLER	4	NA	NA	L	a_healthy	3	3	21927.3
ADAM9	Q[-17.0265]VSYVIQAEGKEHIIHLER	4	NA	NA	L	c_remission	1	7	30440.3
ADAM9	Q[-17.0265]VSYVIQAEGKEHIIHLER	4	NA	NA	L	c_remission	2	8	38906.8
ADAM9	Q[-17.0265]VSYVIQAEGKEHIIHLER	4	NA	NA	L	c_remission	3	9	26148.5
ADAM9	Q[-17.0265]VSYVIQAEGKEHIIHLER	4	NA	NA	L	b_ulcer	1	4	29008.2
ADAM9	Q[-17.0265]VSYVIQAEGKEHIIHLER	4	NA	NA	L	b_ulcer	2	5	33071.3
ADAM9	Q[-17.0265]VSYVIQAEGKEHIIHLER	4	NA	NA	L	b_ulcer	3	6	26928.9
PICAL	ATTLSNAVSSLASTGLSLTK	2	NA	NA	L	a_healthy	1	1	13344.6
PICAL	ATTLSNAVSSLASTGLSLTK	2	NA	NA	L	a_healthy	2	2	21654.1
PICAL	ATTLSNAVSSLASTGLSLTK	2	NA	NA	L	a_healthy	3	3	9820.46
PICAL	ATTLSNAVSSLASTGLSLTK	2	NA	NA	L	c_remission	1	7	18432.9
PICAL	ATTLSNAVSSLASTGLSLTK	2	NA	NA	L	c_remission	2	8	NA
PICAL	ATTLSNAVSSLASTGLSLTK	2	NA	NA	L	c_remission	3	9	19260.4
PICAL	ATTLSNAVSSLASTGLSLTK	2	NA	NA	L	b_ulcer	1	4	21418.9
PICAL	ATTLSNAVSSLASTGLSLTK	2	NA	NA	L	b_ulcer	2	5	9387.58
PICAL	ATTLSNAVSSLASTGLSLTK	2	NA	NA	L	b_ulcer	3	6	14750.8
ASAH1	WYVVQTNYDR	2	NA	NA	L	a_healthy	1	1	58143.9
ASAH1	WYVVQTNYDR	2	NA	NA	L	a_healthy	2	2	73215.6
ASAH1	WYVVQTNYDR	2	NA	NA	L	a_healthy	3	3	65814.7
ASAH1	WYVVQTNYDR	2	NA	NA	L	c_remission	1	7	89885
ASAH1	WYVVQTNYDR	2	NA	NA	L	c_remission	2	8	100382
ASAH1	WYVVQTNYDR	2	NA	NA	L	c_remission	3	9	108639
ASAH1	WYVVQTNYDR	2	NA	NA	L	b_ulcer	1	4	66936.6
ASAH1	WYVVQTNYDR	2	NA	NA	L	b_ulcer	2	5	49005.6
ASAH1	WYVVQTNYDR	2	NA	NA	L	b_ulcer	3	6	64684.5
ASAH1	GQFETYLRDC[57.0215]PDPC[57.0215]IGW	3	NA	NA	L	a_healthy	1	1	27848.9
ASAH1	GQFETYLRDC[57.0215]PDPC[57.0215]IGW	3	NA	NA	L	a_healthy	2	2	26603.1
ASAH1	GQFETYLRDC[57.0215]PDPC[57.0215]IGW	3	NA	NA	L	a_healthy	3	3	NA
ASAH1	GQFETYLRDC[57.0215]PDPC[57.0215]IGW	3	NA	NA	L	c_remission	1	7	16503.2
ASAH1	GQFETYLRDC[57.0215]PDPC[57.0215]IGW	3	NA	NA	L	c_remission	2	8	NA
ASAH1	GQFETYLRDC[57.0215]PDPC[57.0215]IGW	3	NA	NA	L	c_remission	3	9	24911.9
ASAH1	GQFETYLRDC[57.0215]PDPC[57.0215]IGW	3	NA	NA	L	b_ulcer	1	4	16026.4
ASAH1	GQFETYLRDC[57.0215]PDPC[57.0215]IGW	3	NA	NA	L	b_ulcer	2	5	NA
ASAH1	GQFETYLRDC[57.0215]PDPC[57.0215]IGW	3	NA	NA	L	b_ulcer	3	6	7599.33
ASAH1	WYVVQTNYDRWK	3	NA	NA	L	a_healthy	1	1	45892.1
ASAH1	WYVVQTNYDRWK	3	NA	NA	L	a_healthy	2	2	NA
ASAH1	WYVVQTNYDRWK	3	NA	NA	L	a_healthy	3	3	40722.5
ASAH1	WYVVQTNYDRWK	3	NA	NA	L	c_remission	1	7	NA
ASAH1	WYVVQTNYDRWK	3	NA	NA	L	c_remission	2	8	63287.5
ASAH1	WYVVQTNYDRWK	3	NA	NA	L	c_remission	3	9	75206.2
ASAH1	WYVVQTNYDRWK	3	NA	NA	L	b_ulcer	1	4	58914.3
ASAH1	WYVVQTNYDRWK	3	NA	NA	L	b_ulcer	2	5	50572.2
ASAH1	WYVVQTNYDRWK	3	NA	NA	L	b_ulcer	3	6	50629.4
ASAH1	Q[-17.0265]HAPPWTEDC[57.0215]RK	3	NA	NA	L	a_healthy	1	1	102234
ASAH1	Q[-17.0265]HAPPWTEDC[57.0215]RK	3	NA	NA	L	a_healthy	2	2	107499
ASAH1	Q[-17.0265]HAPPWTEDC[57.0215]RK	3	NA	NA	L	a_healthy	3	3	105441
ASAH1	Q[-17.0265]HAPPWTEDC[57.0215]RK	3	NA	NA	L	c_remission	1	7	NA
ASAH1	Q[-17.0265]HAPPWTEDC[57.0215]RK	3	NA	NA	L	c_remission	2	8	103038
ASAH1	Q[-17.0265]HAPPWTEDC[57.0215]RK	3	NA	NA	L	c_remission	3	9	NA
ASAH1	Q[-17.0265]HAPPWTEDC[57.0215]RK	3	NA	NA	L	b_ulcer	1	4	111074
ASAH1	Q[-17.0265]HAPPWTEDC[57.0215]RK	3	NA	NA	L	b_ulcer	2	5	97246.8
ASAH1	Q[-17.0265]HAPPWTEDC[57.0215]RK	3	NA	NA	L	b_ulcer	3	6	97382.9
ASAH1	TSQENISFETMYDVLSTKPVLNK	3	NA	NA	L	a_healthy	1	1	60223.1
ASAH1	TSQENISFETMYDVLSTKPVLNK	3	NA	NA	L	a_healthy	2	2	68310.2
ASAH1	TSQENISFETMYDVLSTKPVLNK	3	NA	NA	L	a_healthy	3	3	67324.8
ASAH1	TSQENISFETMYDVLSTKPVLNK	3	NA	NA	L	c_remission	1	7	83288
ASAH1	TSQENISFETMYDVLSTKPVLNK	3	NA	NA	L	c_remission	2	8	59691.1
ASAH1	TSQENISFETMYDVLSTKPVLNK	3	NA	NA	L	c_remission	3	9	90209
ASAH1	TSQENISFETMYDVLSTKPVLNK	3	NA	NA	L	b_ulcer	1	4	81329.4
ASAH1	TSQENISFETMYDVLSTKPVLNK	3	NA	NA	L	b_ulcer	2	5	48799.8
ASAH1	TSQENISFETMYDVLSTKPVLNK	3	NA	NA	L	b_ulcer	3	6	67558.3
ASAH1	DRKESLDVYELDAK	3	NA	NA	L	a_healthy	1	1	109596
ASAH1	DRKESLDVYELDAK	3	NA	NA	L	a_healthy	2	2	103595
ASAH1	DRKESLDVYELDAK	3	NA	NA	L	a_healthy	3	3	97724.7
ASAH1	DRKESLDVYELDAK	3	NA	NA	L	c_remission	1	7	110005
ASAH1	DRKESLDVYELDAK	3	NA	NA	L	c_remission	2	8	101419
ASAH1	DRKESLDVYELDAK	3	NA	NA	L	c_remission	3	9	129511
ASAH1	DRKESLDVYELDAK	3	NA	NA	L	b_ulcer	1	4	111914
ASAH1	DRKESLDVYELDAK	3	NA	NA	L	b_ulcer	2	5	85740.3
ASAH1	DRKESLDVYELDAK	3	NA	NA	L	b_ulcer	3	6	104741
DCTN2	WSPIASTLPELVQR	3	NA	NA	L	a_healthy	1	1	NA
DCTN2	WSPIASTLPELVQR	3	NA	NA	L	a_healthy	2	2	NA
DCTN2	WSPIASTLPELVQR	3	NA	NA	L	a_healthy	3	3	NA
DCTN2	WSPIASTLPELVQR	3	NA	NA	L	c_remission	1	7	NA
DCTN2	WSPIASTLPELVQR	3	NA	NA	L	c_remission	2	8	NA
DCTN2	WSPIASTLPELVQR	3	NA	NA	L	c_remission	3	9	NA
DCTN2	WSPIASTLPELVQR	3	NA	NA	L	b_ulcer	1	4	NA
DCTN2	WSPIASTLPELVQR	3	NA	NA	L	b_ulcer	2	5	NA
DCTN2	WSPIASTLPELVQR	3	NA	NA	L	b_ulcer	3	6	NA
FCL	NVHMNDNVLHSAFEVGAR	4	NA	NA	L	a_healthy	1	1	NA
FCL	NVHMNDNVLHSAFEVGAR	4	NA	NA	L	a_healthy	2	2	NA
FCL	NVHMNDNVLHSAFEVGAR	4	NA	NA	L	a_healthy	3	3	25361.8
FCL	NVHMNDNVLHSAFEVGAR	4	NA	NA	L	c_remission	1	7	NA
FCL	NVHMNDNVLHSAFEVGAR	4	NA	NA	L	c_remission	2	8	NA
FCL	NVHMNDNVLHSAFEVGAR	4	NA	NA	L	c_remission	3	9	NA
FCL	NVHMNDNVLHSAFEVGAR	4	NA	NA	L	b_ulcer	1	4	NA
FCL	NVHMNDNVLHSAFEVGAR	4	NA	NA	L	b_ulcer	2	5	14479.9
FCL	NVHMNDNVLHSAFEVGAR	4	NA	NA	L	b_ulcer	3	6	15790.7
FCL	ILVTGGSGLVGK	2	NA	NA	L	a_healthy	1	1	55815.8
FCL	ILVTGGSGLVGK	2	NA	NA	L	a_healthy	2	2	76380.2
FCL	ILVTGGSGLVGK	2	NA	NA	L	a_healthy	3	3	68708.2
FCL	ILVTGGSGLVGK	2	NA	NA	L	c_remission	1	7	39931.6
FCL	ILVTGGSGLVGK	2	NA	NA	L	c_remission	2	8	85935.4
FCL	ILVTGGSGLVGK	2	NA	NA	L	c_remission	3	9	55312.3
FCL	ILVTGGSGLVGK	2	NA	NA	L	b_ulcer	1	4	49523
FCL	ILVTGGSGLVGK	2	NA	NA	L	b_ulcer	2	5	53715.5
FCL	ILVTGGSGLVGK	2	NA	NA	L	b_ulcer	3	6	57061.8
FCL	TYLPDFR	2	NA	NA	L	a_healthy	1	1	NA
FCL	TYLPDFR	2	NA	NA	L	a_healthy	2	2	NA
FCL	TYLPDFR	2	NA	NA	L	a_healthy	3	3	30827.6
FCL	TYLPDFR	2	NA	NA	L	c_remission	1	7	NA
FCL	TYLPDFR	2	NA	NA	L	c_remission	2	8	NA
FCL	TYLPDFR	2	NA	NA	L	c_remission	3	9	NA
FCL	TYLPDFR	2	NA	NA	L	b_ulcer	1	4	NA
FCL	TYLPDFR	2	NA	NA	L	b_ulcer	2	5	18966.1
FCL	TYLPDFR	2	NA	NA	L	b_ulcer	3	6	15222.5
SPTN1	IAALQAFADQLIAAGHYAK	3	NA	NA	L	a_healthy	1	1	11673
SPTN1	IAALQAFADQLIAAGHYAK	3	NA	NA	L	a_healthy	2	2	17683.6
SPTN1	IAALQAFADQLIAAGHYAK	3	NA	NA	L	a_healthy	3	3	27111.6
SPTN1	IAALQAFADQLIAAGHYAK	3	NA	NA	L	c_remission	1	7	26943.4
SPTN1	IAALQAFADQLIAAGHYAK	3	NA	NA	L	c_remission	2	8	18753.5
SPTN1	IAALQAFADQLIAAGHYAK	3	NA	NA	L	c_remission	3	9	32041.6
SPTN1	IAALQAFADQLIAAGHYAK	3	NA	NA	L	b_ulcer	1	4	28966.1
SPTN1	IAALQAFADQLIAAGHYAK	3	NA	NA	L	b_ulcer	2	5	18815
SPTN1	IAALQAFADQLIAAGHYAK	3	NA	NA	L	b_ulcer	3	6	24933
SPTN1	MTLVASEDYGDTLAAIQGLLK	2	NA	NA	L	a_healthy	1	1	NA
SPTN1	MTLVASEDYGDTLAAIQGLLK	2	NA	NA	L	a_healthy	2	2	NA
SPTN1	MTLVASEDYGDTLAAIQGLLK	2	NA	NA	L	a_healthy	3	3	NA
SPTN1	MTLVASEDYGDTLAAIQGLLK	2	NA	NA	L	c_remission	1	7	NA
SPTN1	MTLVASEDYGDTLAAIQGLLK	2	NA	NA	L	c_remission	2	8	NA
SPTN1	MTLVASEDYGDTLAAIQGLLK	2	NA	NA	L	c_remission	3	9	18971.5
SPTN1	MTLVASEDYGDTLAAIQGLLK	2	NA	NA	L	b_ulcer	1	4	15140.3
SPTN1	MTLVASEDYGDTLAAIQGLLK	2	NA	NA	L	b_ulcer	2	5	NA
SPTN1	MTLVASEDYGDTLAAIQGLLK	2	NA	NA	L	b_ulcer	3	6	7563.86
PKP1	NLMASQPQLAK	2	NA	NA	L	a_healthy	1	1	NA
PKP1	NLMASQPQLAK	2	NA	NA	L	a_healthy	2	2	NA
PKP1	NLMASQPQLAK	2	NA	NA	L	a_healthy	3	3	NA
PKP1	NLMASQPQLAK	2	NA	NA	L	c_remission	1	7	68962.5
PKP1	NLMASQPQLAK	2	NA	NA	L	c_remission	2	8	NA
PKP1	NLMASQPQLAK	2	NA	NA	L	c_remission	3	9	NA
PKP1	NLMASQPQLAK	2	NA	NA	L	b_ulcer	1	4	NA
PKP1	NLMASQPQLAK	2	NA	NA	L	b_ulcer	2	5	NA
PKP1	NLMASQPQLAK	2	NA	NA	L	b_ulcer	3	6	NA
PKP1	LLTSHTGNTSNSEDILSSAC[57.0215]YTVR	3	NA	NA	L	a_healthy	1	1	29297.9
PKP1	LLTSHTGNTSNSEDILSSAC[57.0215]YTVR	3	NA	NA	L	a_healthy	2	2	NA
PKP1	LLTSHTGNTSNSEDILSSAC[57.0215]YTVR	3	NA	NA	L	a_healthy	3	3	22082.2
PKP1	LLTSHTGNTSNSEDILSSAC[57.0215]YTVR	3	NA	NA	L	c_remission	1	7	73257.3
PKP1	LLTSHTGNTSNSEDILSSAC[57.0215]YTVR	3	NA	NA	L	c_remission	2	8	NA
PKP1	LLTSHTGNTSNSEDILSSAC[57.0215]YTVR	3	NA	NA	L	c_remission	3	9	NA
PKP1	LLTSHTGNTSNSEDILSSAC[57.0215]YTVR	3	NA	NA	L	b_ulcer	1	4	27679
PKP1	LLTSHTGNTSNSEDILSSAC[57.0215]YTVR	3	NA	NA	L	b_ulcer	2	5	NA
PKP1	LLTSHTGNTSNSEDILSSAC[57.0215]YTVR	3	NA	NA	L	b_ulcer	3	6	12360.9
PKP1	TYLNLMGK	2	NA	NA	L	a_healthy	1	1	25475.2
PKP1	TYLNLMGK	2	NA	NA	L	a_healthy	2	2	NA
PKP1	TYLNLMGK	2	NA	NA	L	a_healthy	3	3	NA
PKP1	TYLNLMGK	2	NA	NA	L	c_remission	1	7	59566.9
PKP1	TYLNLMGK	2	NA	NA	L	c_remission	2	8	NA
PKP1	TYLNLMGK	2	NA	NA	L	c_remission	3	9	NA
PKP1	TYLNLMGK	2	NA	NA	L	b_ulcer	1	4	21128.3
PKP1	TYLNLMGK	2	NA	NA	L	b_ulcer	2	5	NA
PKP1	TYLNLMGK	2	NA	NA	L	b_ulcer	3	6	NA
PKP1	LLQSGNSDVVR	2	NA	NA	L	a_healthy	1	1	38499.5
PKP1	LLQSGNSDVVR	2	NA	NA	L	a_healthy	2	2	14925.9
PKP1	LLQSGNSDVVR	2	NA	NA	L	a_healthy	3	3	23386.4
PKP1	LLQSGNSDVVR	2	NA	NA	L	c_remission	1	7	50771.7
PKP1	LLQSGNSDVVR	2	NA	NA	L	c_remission	2	8	22617.6
PKP1	LLQSGNSDVVR	2	NA	NA	L	c_remission	3	9	4554.61
PKP1	LLQSGNSDVVR	2	NA	NA	L	b_ulcer	1	4	23001.7
PKP1	LLQSGNSDVVR	2	NA	NA	L	b_ulcer	2	5	21071
PKP1	LLQSGNSDVVR	2	NA	NA	L	b_ulcer	3	6	17016.4
DX39B	VNIAFNYDMPEDSDTYLHR	3	NA	NA	L	a_healthy	1	1	16392.4
DX39B	VNIAFNYDMPEDSDTYLHR	3	NA	NA	L	a_healthy	2	2	19356.3
DX39B	VNIAFNYDMPEDSDTYLHR	3	NA	NA	L	a_healthy	3	3	19120.3
DX39B	VNIAFNYDMPEDSDTYLHR	3	NA	NA	L	c_remission	1	7	12639
DX39B	VNIAFNYDMPEDSDTYLHR	3	NA	NA	L	c_remission	2	8	25109
DX39B	VNIAFNYDMPEDSDTYLHR	3	NA	NA	L	c_remission	3	9	33928.9
DX39B	VNIAFNYDMPEDSDTYLHR	3	NA	NA	L	b_ulcer	1	4	28059.9
DX39B	VNIAFNYDMPEDSDTYLHR	3	NA	NA	L	b_ulcer	2	5	17302.3
DX39B	VNIAFNYDMPEDSDTYLHR	3	NA	NA	L	b_ulcer	3	6	21750.3
DX39B	GLAITFVSDENDAK	2	NA	NA	L	a_healthy	1	1	NA
DX39B	GLAITFVSDENDAK	2	NA	NA	L	a_healthy	2	2	NA
DX39B	GLAITFVSDENDAK	2	NA	NA	L	a_healthy	3	3	16236.6
DX39B	GLAITFVSDENDAK	2	NA	NA	L	c_remission	1	7	15910.7
DX39B	GLAITFVSDENDAK	2	NA	NA	L	c_remission	2	8	NA
DX39B	GLAITFVSDENDAK	2	NA	NA	L	c_remission	3	9	32770.8
DX39B	GLAITFVSDENDAK	2	NA	NA	L	b_ulcer	1	4	20665.4
DX39B	GLAITFVSDENDAK	2	NA	NA	L	b_ulcer	2	5	17301
DX39B	GLAITFVSDENDAK	2	NA	NA	L	b_ulcer	3	6	18422.9
BLMH	n[42.0106]SSSGLNSEKVAALIQK	2	NA	NA	L	a_healthy	1	1	28424
BLMH	n[42.0106]SSSGLNSEKVAALIQK	2	NA	NA	L	a_healthy	2	2	36169.1
BLMH	n[42.0106]SSSGLNSEKVAALIQK	2	NA	NA	L	a_healthy	3	3	NA
BLMH	n[42.0106]SSSGLNSEKVAALIQK	2	NA	NA	L	c_remission	1	7	NA
BLMH	n[42.0106]SSSGLNSEKVAALIQK	2	NA	NA	L	c_remission	2	8	42747.8
BLMH	n[42.0106]SSSGLNSEKVAALIQK	2	NA	NA	L	c_remission	3	9	NA
BLMH	n[42.0106]SSSGLNSEKVAALIQK	2	NA	NA	L	b_ulcer	1	4	14772.3
BLMH	n[42.0106]SSSGLNSEKVAALIQK	2	NA	NA	L	b_ulcer	2	5	17285.8
BLMH	n[42.0106]SSSGLNSEKVAALIQK	2	NA	NA	L	b_ulcer	3	6	13501.1
BLMH	TLYNNQPIDFLKK	3	NA	NA	L	a_healthy	1	1	47702.4
BLMH	TLYNNQPIDFLKK	3	NA	NA	L	a_healthy	2	2	46031.8
BLMH	TLYNNQPIDFLKK	3	NA	NA	L	a_healthy	3	3	51805.8
BLMH	TLYNNQPIDFLKK	3	NA	NA	L	c_remission	1	7	44306.5
BLMH	TLYNNQPIDFLKK	3	NA	NA	L	c_remission	2	8	63646.4
BLMH	TLYNNQPIDFLKK	3	NA	NA	L	c_remission	3	9	61106
BLMH	TLYNNQPIDFLKK	3	NA	NA	L	b_ulcer	1	4	40763.2
BLMH	TLYNNQPIDFLKK	3	NA	NA	L	b_ulcer	2	5	47515.8
BLMH	TLYNNQPIDFLKK	3	NA	NA	L	b_ulcer	3	6	53553.6
BLMH	LNSDPQFVLAQNVGTTHDLLDIC[57.0215]LK	3	NA	NA	L	a_healthy	1	1	NA
BLMH	LNSDPQFVLAQNVGTTHDLLDIC[57.0215]LK	3	NA	NA	L	a_healthy	2	2	NA
BLMH	LNSDPQFVLAQNVGTTHDLLDIC[57.0215]LK	3	NA	NA	L	a_healthy	3	3	7597.21
BLMH	LNSDPQFVLAQNVGTTHDLLDIC[57.0215]LK	3	NA	NA	L	c_remission	1	7	NA
BLMH	LNSDPQFVLAQNVGTTHDLLDIC[57.0215]LK	3	NA	NA	L	c_remission	2	8	NA
BLMH	LNSDPQFVLAQNVGTTHDLLDIC[57.0215]LK	3	NA	NA	L	c_remission	3	9	NA
BLMH	LNSDPQFVLAQNVGTTHDLLDIC[57.0215]LK	3	NA	NA	L	b_ulcer	1	4	7913.64
BLMH	LNSDPQFVLAQNVGTTHDLLDIC[57.0215]LK	3	NA	NA	L	b_ulcer	2	5	12503.5
BLMH	LNSDPQFVLAQNVGTTHDLLDIC[57.0215]LK	3	NA	NA	L	b_ulcer	3	6	NA
BLMH	LYTVEYLSNMVGGRK	3	NA	NA	L	a_healthy	1	1	NA
BLMH	LYTVEYLSNMVGGRK	3	NA	NA	L	a_healthy	2	2	NA
BLMH	LYTVEYLSNMVGGRK	3	NA	NA	L	a_healthy	3	3	22900.8
BLMH	LYTVEYLSNMVGGRK	3	NA	NA	L	c_remission	1	7	NA
BLMH	LYTVEYLSNMVGGRK	3	NA	NA	L	c_remission	2	8	NA
BLMH	LYTVEYLSNMVGGRK	3	NA	NA	L	c_remission	3	9	20200.9
BLMH	LYTVEYLSNMVGGRK	3	NA	NA	L	b_ulcer	1	4	NA
BLMH	LYTVEYLSNMVGGRK	3	NA	NA	L	b_ulcer	2	5	NA
BLMH	LYTVEYLSNMVGGRK	3	NA	NA	L	b_ulcer	3	6	19317.7
COTL1	EFVISDRKELEEDFIK	4	NA	NA	L	a_healthy	1	1	35797.9
COTL1	EFVISDRKELEEDFIK	4	NA	NA	L	a_healthy	2	2	34678.7
COTL1	EFVISDRKELEEDFIK	4	NA	NA	L	a_healthy	3	3	32430.9
COTL1	EFVISDRKELEEDFIK	4	NA	NA	L	c_remission	1	7	46397.2
COTL1	EFVISDRKELEEDFIK	4	NA	NA	L	c_remission	2	8	38339.6
COTL1	EFVISDRKELEEDFIK	4	NA	NA	L	c_remission	3	9	76158.4
COTL1	EFVISDRKELEEDFIK	4	NA	NA	L	b_ulcer	1	4	35635.6
COTL1	EFVISDRKELEEDFIK	4	NA	NA	L	b_ulcer	2	5	28559.5
COTL1	EFVISDRKELEEDFIK	4	NA	NA	L	b_ulcer	3	6	50589.6
COTL1	AKTGTDKTLVK	3	NA	NA	L	a_healthy	1	1	15539.5
COTL1	AKTGTDKTLVK	3	NA	NA	L	a_healthy	2	2	NA
COTL1	AKTGTDKTLVK	3	NA	NA	L	a_healthy	3	3	NA
COTL1	AKTGTDKTLVK	3	NA	NA	L	c_remission	1	7	NA
COTL1	AKTGTDKTLVK	3	NA	NA	L	c_remission	2	8	NA
COTL1	AKTGTDKTLVK	3	NA	NA	L	c_remission	3	9	NA
COTL1	AKTGTDKTLVK	3	NA	NA	L	b_ulcer	1	4	12871.7
COTL1	AKTGTDKTLVK	3	NA	NA	L	b_ulcer	2	5	NA
COTL1	AKTGTDKTLVK	3	NA	NA	L	b_ulcer	3	6	23302.6
COTL1	TGTDKTLVK	2	NA	NA	L	a_healthy	1	1	26667.6
COTL1	TGTDKTLVK	2	NA	NA	L	a_healthy	2	2	NA
COTL1	TGTDKTLVK	2	NA	NA	L	a_healthy	3	3	13028.4
COTL1	TGTDKTLVK	2	NA	NA	L	c_remission	1	7	21171.8
COTL1	TGTDKTLVK	2	NA	NA	L	c_remission	2	8	NA
COTL1	TGTDKTLVK	2	NA	NA	L	c_remission	3	9	NA
COTL1	TGTDKTLVK	2	NA	NA	L	b_ulcer	1	4	34190.3
COTL1	TGTDKTLVK	2	NA	NA	L	b_ulcer	2	5	NA
COTL1	TGTDKTLVK	2	NA	NA	L	b_ulcer	3	6	33886.2
COTL1	TGTDKTLVKEVVQNFAK	3	NA	NA	L	a_healthy	1	1	NA
COTL1	TGTDKTLVKEVVQNFAK	3	NA	NA	L	a_healthy	2	2	NA
COTL1	TGTDKTLVKEVVQNFAK	3	NA	NA	L	a_healthy	3	3	NA
COTL1	TGTDKTLVKEVVQNFAK	3	NA	NA	L	c_remission	1	7	NA
COTL1	TGTDKTLVKEVVQNFAK	3	NA	NA	L	c_remission	2	8	NA
COTL1	TGTDKTLVKEVVQNFAK	3	NA	NA	L	c_remission	3	9	102762
COTL1	TGTDKTLVKEVVQNFAK	3	NA	NA	L	b_ulcer	1	4	NA
COTL1	TGTDKTLVKEVVQNFAK	3	NA	NA	L	b_ulcer	2	5	NA
COTL1	TGTDKTLVKEVVQNFAK	3	NA	NA	L	b_ulcer	3	6	NA
COTL1	TGTDKTLVKEVVQNFAK	4	NA	NA	L	a_healthy	1	1	31120.7
COTL1	TGTDKTLVKEVVQNFAK	4	NA	NA	L	a_healthy	2	2	NA
COTL1	TGTDKTLVKEVVQNFAK	4	NA	NA	L	a_healthy	3	3	NA
COTL1	TGTDKTLVKEVVQNFAK	4	NA	NA	L	c_remission	1	7	21018.4
COTL1	TGTDKTLVKEVVQNFAK	4	NA	NA	L	c_remission	2	8	NA
COTL1	TGTDKTLVKEVVQNFAK	4	NA	NA	L	c_remission	3	9	50427.6
COTL1	TGTDKTLVKEVVQNFAK	4	NA	NA	L	b_ulcer	1	4	19702.6
COTL1	TGTDKTLVKEVVQNFAK	4	NA	NA	L	b_ulcer	2	5	NA
COTL1	TGTDKTLVKEVVQNFAK	4	NA	NA	L	b_ulcer	3	6	31794.6
COTL1	FTTGDAMSK	2	NA	NA	L	a_healthy	1	1	NA
COTL1	FTTGDAMSK	2	NA	NA	L	a_healthy	2	2	NA
COTL1	FTTGDAMSK	2	NA	NA	L	a_healthy	3	3	27149.5
COTL1	FTTGDAMSK	2	NA	NA	L	c_remission	1	7	NA
COTL1	FTTGDAMSK	2	NA	NA	L	c_remission	2	8	NA
COTL1	FTTGDAMSK	2	NA	NA	L	c_remission	3	9	NA
COTL1	FTTGDAMSK	2	NA	NA	L	b_ulcer	1	4	NA
COTL1	FTTGDAMSK	2	NA	NA	L	b_ulcer	2	5	NA
COTL1	FTTGDAMSK	2	NA	NA	L	b_ulcer	3	6	12571.2
COTL1	FTTGDAMSKR	2	NA	NA	L	a_healthy	1	1	31082.2
COTL1	FTTGDAMSKR	2	NA	NA	L	a_healthy	2	2	55754.4
COTL1	FTTGDAMSKR	2	NA	NA	L	a_healthy	3	3	29615.7
COTL1	FTTGDAMSKR	2	NA	NA	L	c_remission	1	7	14162.6
COTL1	FTTGDAMSKR	2	NA	NA	L	c_remission	2	8	51660.3
COTL1	FTTGDAMSKR	2	NA	NA	L	c_remission	3	9	36117.5
COTL1	FTTGDAMSKR	2	NA	NA	L	b_ulcer	1	4	23360
COTL1	FTTGDAMSKR	2	NA	NA	L	b_ulcer	2	5	29714
COTL1	FTTGDAMSKR	2	NA	NA	L	b_ulcer	3	6	51873
COTL1	n[42.0106]ATKIDKEAC[57.0215]R	3	NA	NA	L	a_healthy	1	1	36063.6
COTL1	n[42.0106]ATKIDKEAC[57.0215]R	3	NA	NA	L	a_healthy	2	2	78059.2
COTL1	n[42.0106]ATKIDKEAC[57.0215]R	3	NA	NA	L	a_healthy	3	3	NA
COTL1	n[42.0106]ATKIDKEAC[57.0215]R	3	NA	NA	L	c_remission	1	7	NA
COTL1	n[42.0106]ATKIDKEAC[57.0215]R	3	NA	NA	L	c_remission	2	8	52989.3
COTL1	n[42.0106]ATKIDKEAC[57.0215]R	3	NA	NA	L	c_remission	3	9	30578.4
COTL1	n[42.0106]ATKIDKEAC[57.0215]R	3	NA	NA	L	b_ulcer	1	4	21922.9
COTL1	n[42.0106]ATKIDKEAC[57.0215]R	3	NA	NA	L	b_ulcer	2	5	NA
COTL1	n[42.0106]ATKIDKEAC[57.0215]R	3	NA	NA	L	b_ulcer	3	6	25130.3
COTL1	FTTGDAMSKR	3	NA	NA	L	a_healthy	1	1	NA
COTL1	FTTGDAMSKR	3	NA	NA	L	a_healthy	2	2	27296.3
COTL1	FTTGDAMSKR	3	NA	NA	L	a_healthy	3	3	10761.4
COTL1	FTTGDAMSKR	3	NA	NA	L	c_remission	1	7	NA
COTL1	FTTGDAMSKR	3	NA	NA	L	c_remission	2	8	41891.4
COTL1	FTTGDAMSKR	3	NA	NA	L	c_remission	3	9	NA
COTL1	FTTGDAMSKR	3	NA	NA	L	b_ulcer	1	4	NA
COTL1	FTTGDAMSKR	3	NA	NA	L	b_ulcer	2	5	NA
COTL1	FTTGDAMSKR	3	NA	NA	L	b_ulcer	3	6	16933.4
COTL1	TLVKEVVQNFAK	2	NA	NA	L	a_healthy	1	1	NA
COTL1	TLVKEVVQNFAK	2	NA	NA	L	a_healthy	2	2	NA
COTL1	TLVKEVVQNFAK	2	NA	NA	L	a_healthy	3	3	15715.7
COTL1	TLVKEVVQNFAK	2	NA	NA	L	c_remission	1	7	NA
COTL1	TLVKEVVQNFAK	2	NA	NA	L	c_remission	2	8	NA
COTL1	TLVKEVVQNFAK	2	NA	NA	L	c_remission	3	9	50123.6
COTL1	TLVKEVVQNFAK	2	NA	NA	L	b_ulcer	1	4	30367.2
COTL1	TLVKEVVQNFAK	2	NA	NA	L	b_ulcer	2	5	19367.1
COTL1	TLVKEVVQNFAK	2	NA	NA	L	b_ulcer	3	6	35978.1
COTL1	TGDAMSKR	2	NA	NA	L	a_healthy	1	1	NA
COTL1	TGDAMSKR	2	NA	NA	L	a_healthy	2	2	NA
COTL1	TGDAMSKR	2	NA	NA	L	a_healthy	3	3	NA
COTL1	TGDAMSKR	2	NA	NA	L	c_remission	1	7	NA
COTL1	TGDAMSKR	2	NA	NA	L	c_remission	2	8	NA
COTL1	TGDAMSKR	2	NA	NA	L	c_remission	3	9	NA
COTL1	TGDAMSKR	2	NA	NA	L	b_ulcer	1	4	NA
COTL1	TGDAMSKR	2	NA	NA	L	b_ulcer	2	5	NA
COTL1	TGDAMSKR	2	NA	NA	L	b_ulcer	3	6	NA
COTL1	TLVKEVVQNFAK	3	NA	NA	L	a_healthy	1	1	6542.8
COTL1	TLVKEVVQNFAK	3	NA	NA	L	a_healthy	2	2	NA
COTL1	TLVKEVVQNFAK	3	NA	NA	L	a_healthy	3	3	NA
COTL1	TLVKEVVQNFAK	3	NA	NA	L	c_remission	1	7	NA
COTL1	TLVKEVVQNFAK	3	NA	NA	L	c_remission	2	8	NA
COTL1	TLVKEVVQNFAK	3	NA	NA	L	c_remission	3	9	52436.9
COTL1	TLVKEVVQNFAK	3	NA	NA	L	b_ulcer	1	4	10115.7
COTL1	TLVKEVVQNFAK	3	NA	NA	L	b_ulcer	2	5	NA
COTL1	TLVKEVVQNFAK	3	NA	NA	L	b_ulcer	3	6	11546.9
COTL1	ELEEDFIKSELKK	3	NA	NA	L	a_healthy	1	1	19932.1
COTL1	ELEEDFIKSELKK	3	NA	NA	L	a_healthy	2	2	24387
COTL1	ELEEDFIKSELKK	3	NA	NA	L	a_healthy	3	3	21138.8
COTL1	ELEEDFIKSELKK	3	NA	NA	L	c_remission	1	7	NA
COTL1	ELEEDFIKSELKK	3	NA	NA	L	c_remission	2	8	20936.2
COTL1	ELEEDFIKSELKK	3	NA	NA	L	c_remission	3	9	37706.7
COTL1	ELEEDFIKSELKK	3	NA	NA	L	b_ulcer	1	4	37143.6
COTL1	ELEEDFIKSELKK	3	NA	NA	L	b_ulcer	2	5	12913.7
COTL1	ELEEDFIKSELKK	3	NA	NA	L	b_ulcer	3	6	32343.3
COTL1	KAGGANYDAQTE	2	NA	NA	L	a_healthy	1	1	NA
COTL1	KAGGANYDAQTE	2	NA	NA	L	a_healthy	2	2	NA
COTL1	KAGGANYDAQTE	2	NA	NA	L	a_healthy	3	3	NA
COTL1	KAGGANYDAQTE	2	NA	NA	L	c_remission	1	7	13730.8
COTL1	KAGGANYDAQTE	2	NA	NA	L	c_remission	2	8	NA
COTL1	KAGGANYDAQTE	2	NA	NA	L	c_remission	3	9	NA
COTL1	KAGGANYDAQTE	2	NA	NA	L	b_ulcer	1	4	NA
COTL1	KAGGANYDAQTE	2	NA	NA	L	b_ulcer	2	5	NA
COTL1	KAGGANYDAQTE	2	NA	NA	L	b_ulcer	3	6	18143.5
COTL1	FALITWIGENVSGLQR	2	NA	NA	L	a_healthy	1	1	16151.8
COTL1	FALITWIGENVSGLQR	2	NA	NA	L	a_healthy	2	2	24697.8
COTL1	FALITWIGENVSGLQR	2	NA	NA	L	a_healthy	3	3	17677.5
COTL1	FALITWIGENVSGLQR	2	NA	NA	L	c_remission	1	7	19691
COTL1	FALITWIGENVSGLQR	2	NA	NA	L	c_remission	2	8	30856.8
COTL1	FALITWIGENVSGLQR	2	NA	NA	L	c_remission	3	9	40220.4
COTL1	FALITWIGENVSGLQR	2	NA	NA	L	b_ulcer	1	4	33211.1
COTL1	FALITWIGENVSGLQR	2	NA	NA	L	b_ulcer	2	5	12634.9
COTL1	FALITWIGENVSGLQR	2	NA	NA	L	b_ulcer	3	6	32866.7
COTL1	FALITWIGENVSGLQR	3	NA	NA	L	a_healthy	1	1	109154
COTL1	FALITWIGENVSGLQR	3	NA	NA	L	a_healthy	2	2	97836.2
COTL1	FALITWIGENVSGLQR	3	NA	NA	L	a_healthy	3	3	104958
COTL1	FALITWIGENVSGLQR	3	NA	NA	L	c_remission	1	7	118281
COTL1	FALITWIGENVSGLQR	3	NA	NA	L	c_remission	2	8	131550
COTL1	FALITWIGENVSGLQR	3	NA	NA	L	c_remission	3	9	219480
COTL1	FALITWIGENVSGLQR	3	NA	NA	L	b_ulcer	1	4	128565
COTL1	FALITWIGENVSGLQR	3	NA	NA	L	b_ulcer	2	5	80868.8
COTL1	FALITWIGENVSGLQR	3	NA	NA	L	b_ulcer	3	6	193530
COTL1	E[-18.0106]VVQNFAK	2	NA	NA	L	a_healthy	1	1	9702.5
COTL1	E[-18.0106]VVQNFAK	2	NA	NA	L	a_healthy	2	2	NA
COTL1	E[-18.0106]VVQNFAK	2	NA	NA	L	a_healthy	3	3	NA
COTL1	E[-18.0106]VVQNFAK	2	NA	NA	L	c_remission	1	7	NA
COTL1	E[-18.0106]VVQNFAK	2	NA	NA	L	c_remission	2	8	NA
COTL1	E[-18.0106]VVQNFAK	2	NA	NA	L	c_remission	3	9	32758.5
COTL1	E[-18.0106]VVQNFAK	2	NA	NA	L	b_ulcer	1	4	NA
COTL1	E[-18.0106]VVQNFAK	2	NA	NA	L	b_ulcer	2	5	11135.3
COTL1	E[-18.0106]VVQNFAK	2	NA	NA	L	b_ulcer	3	6	21369.3
COTL1	YDGSTIVPGEQGAEYQHFIQQC[57.0215]TDDVR	3	NA	NA	L	a_healthy	1	1	NA
COTL1	YDGSTIVPGEQGAEYQHFIQQC[57.0215]TDDVR	3	NA	NA	L	a_healthy	2	2	NA
COTL1	YDGSTIVPGEQGAEYQHFIQQC[57.0215]TDDVR	3	NA	NA	L	a_healthy	3	3	NA
COTL1	YDGSTIVPGEQGAEYQHFIQQC[57.0215]TDDVR	3	NA	NA	L	c_remission	1	7	NA
COTL1	YDGSTIVPGEQGAEYQHFIQQC[57.0215]TDDVR	3	NA	NA	L	c_remission	2	8	NA
COTL1	YDGSTIVPGEQGAEYQHFIQQC[57.0215]TDDVR	3	NA	NA	L	c_remission	3	9	34903.8
COTL1	YDGSTIVPGEQGAEYQHFIQQC[57.0215]TDDVR	3	NA	NA	L	b_ulcer	1	4	NA
COTL1	YDGSTIVPGEQGAEYQHFIQQC[57.0215]TDDVR	3	NA	NA	L	b_ulcer	2	5	NA
COTL1	YDGSTIVPGEQGAEYQHFIQQC[57.0215]TDDVR	3	NA	NA	L	b_ulcer	3	6	53660.2
COTL1	EVVQNFAK	2	NA	NA	L	a_healthy	1	1	53854.7
COTL1	EVVQNFAK	2	NA	NA	L	a_healthy	2	2	76185.1
COTL1	EVVQNFAK	2	NA	NA	L	a_healthy	3	3	77296.8
COTL1	EVVQNFAK	2	NA	NA	L	c_remission	1	7	103884
COTL1	EVVQNFAK	2	NA	NA	L	c_remission	2	8	NA
COTL1	EVVQNFAK	2	NA	NA	L	c_remission	3	9	141331
COTL1	EVVQNFAK	2	NA	NA	L	b_ulcer	1	4	123545
COTL1	EVVQNFAK	2	NA	NA	L	b_ulcer	2	5	52620.4
COTL1	EVVQNFAK	2	NA	NA	L	b_ulcer	3	6	88640.8
HNRPD	SRGFGFVLFK	3	NA	NA	L	a_healthy	1	1	NA
HNRPD	SRGFGFVLFK	3	NA	NA	L	a_healthy	2	2	NA
HNRPD	SRGFGFVLFK	3	NA	NA	L	a_healthy	3	3	14717.5
HNRPD	SRGFGFVLFK	3	NA	NA	L	c_remission	1	7	13728.6
HNRPD	SRGFGFVLFK	3	NA	NA	L	c_remission	2	8	NA
HNRPD	SRGFGFVLFK	3	NA	NA	L	c_remission	3	9	14017.2
HNRPD	SRGFGFVLFK	3	NA	NA	L	b_ulcer	1	4	NA
HNRPD	SRGFGFVLFK	3	NA	NA	L	b_ulcer	2	5	NA
HNRPD	SRGFGFVLFK	3	NA	NA	L	b_ulcer	3	6	11602.5
HNRPD	IFVGGLSPDTPEEK	2	NA	NA	L	a_healthy	1	1	69210.4
HNRPD	IFVGGLSPDTPEEK	2	NA	NA	L	a_healthy	2	2	34056.9
HNRPD	IFVGGLSPDTPEEK	2	NA	NA	L	a_healthy	3	3	88120.8
HNRPD	IFVGGLSPDTPEEK	2	NA	NA	L	c_remission	1	7	79295.7
HNRPD	IFVGGLSPDTPEEK	2	NA	NA	L	c_remission	2	8	105790
HNRPD	IFVGGLSPDTPEEK	2	NA	NA	L	c_remission	3	9	72114.6
HNRPD	IFVGGLSPDTPEEK	2	NA	NA	L	b_ulcer	1	4	123261
HNRPD	IFVGGLSPDTPEEK	2	NA	NA	L	b_ulcer	2	5	74412.8
HNRPD	IFVGGLSPDTPEEK	2	NA	NA	L	b_ulcer	3	6	81513.8
HNRPD	GFC[57.0215]FITFKEEEPVKK	4	NA	NA	L	a_healthy	1	1	17533
HNRPD	GFC[57.0215]FITFKEEEPVKK	4	NA	NA	L	a_healthy	2	2	NA
HNRPD	GFC[57.0215]FITFKEEEPVKK	4	NA	NA	L	a_healthy	3	3	20173
HNRPD	GFC[57.0215]FITFKEEEPVKK	4	NA	NA	L	c_remission	1	7	23470.4
HNRPD	GFC[57.0215]FITFKEEEPVKK	4	NA	NA	L	c_remission	2	8	NA
HNRPD	GFC[57.0215]FITFKEEEPVKK	4	NA	NA	L	c_remission	3	9	20846
HNRPD	GFC[57.0215]FITFKEEEPVKK	4	NA	NA	L	b_ulcer	1	4	26082.2
HNRPD	GFC[57.0215]FITFKEEEPVKK	4	NA	NA	L	b_ulcer	2	5	24997.2
HNRPD	GFC[57.0215]FITFKEEEPVKK	4	NA	NA	L	b_ulcer	3	6	24307.4
HNRPD	MFIGGLSWDTTKK	3	NA	NA	L	a_healthy	1	1	27788.7
HNRPD	MFIGGLSWDTTKK	3	NA	NA	L	a_healthy	2	2	31051.1
HNRPD	MFIGGLSWDTTKK	3	NA	NA	L	a_healthy	3	3	35769.5
HNRPD	MFIGGLSWDTTKK	3	NA	NA	L	c_remission	1	7	38365.9
HNRPD	MFIGGLSWDTTKK	3	NA	NA	L	c_remission	2	8	39744.5
HNRPD	MFIGGLSWDTTKK	3	NA	NA	L	c_remission	3	9	60879
HNRPD	MFIGGLSWDTTKK	3	NA	NA	L	b_ulcer	1	4	51926.7
HNRPD	MFIGGLSWDTTKK	3	NA	NA	L	b_ulcer	2	5	35037.8
HNRPD	MFIGGLSWDTTKK	3	NA	NA	L	b_ulcer	3	6	55628.3
HNRPD	FGEVVDC[57.0215]TLKLDPITGR	3	NA	NA	L	a_healthy	1	1	27473
HNRPD	FGEVVDC[57.0215]TLKLDPITGR	3	NA	NA	L	a_healthy	2	2	43480.8
HNRPD	FGEVVDC[57.0215]TLKLDPITGR	3	NA	NA	L	a_healthy	3	3	41374.1
HNRPD	FGEVVDC[57.0215]TLKLDPITGR	3	NA	NA	L	c_remission	1	7	30454.3
HNRPD	FGEVVDC[57.0215]TLKLDPITGR	3	NA	NA	L	c_remission	2	8	45874.9
HNRPD	FGEVVDC[57.0215]TLKLDPITGR	3	NA	NA	L	c_remission	3	9	39288.9
HNRPD	FGEVVDC[57.0215]TLKLDPITGR	3	NA	NA	L	b_ulcer	1	4	39387.6
HNRPD	FGEVVDC[57.0215]TLKLDPITGR	3	NA	NA	L	b_ulcer	2	5	17564.8
HNRPD	FGEVVDC[57.0215]TLKLDPITGR	3	NA	NA	L	b_ulcer	3	6	48043.6
HNRPD	E[-18.0106]SESVDKVMDQKEHK	4	NA	NA	L	a_healthy	1	1	NA
HNRPD	E[-18.0106]SESVDKVMDQKEHK	4	NA	NA	L	a_healthy	2	2	NA
HNRPD	E[-18.0106]SESVDKVMDQKEHK	4	NA	NA	L	a_healthy	3	3	10375.8
HNRPD	E[-18.0106]SESVDKVMDQKEHK	4	NA	NA	L	c_remission	1	7	NA
HNRPD	E[-18.0106]SESVDKVMDQKEHK	4	NA	NA	L	c_remission	2	8	NA
HNRPD	E[-18.0106]SESVDKVMDQKEHK	4	NA	NA	L	c_remission	3	9	NA
HNRPD	E[-18.0106]SESVDKVMDQKEHK	4	NA	NA	L	b_ulcer	1	4	8772.8
HNRPD	E[-18.0106]SESVDKVMDQKEHK	4	NA	NA	L	b_ulcer	2	5	NA
HNRPD	E[-18.0106]SESVDKVMDQKEHK	4	NA	NA	L	b_ulcer	3	6	4238.84
IL18	LILKKEDELGDR	3	NA	NA	L	a_healthy	1	1	131457
IL18	LILKKEDELGDR	3	NA	NA	L	a_healthy	2	2	140148
IL18	LILKKEDELGDR	3	NA	NA	L	a_healthy	3	3	203894
IL18	LILKKEDELGDR	3	NA	NA	L	c_remission	1	7	100950
IL18	LILKKEDELGDR	3	NA	NA	L	c_remission	2	8	170379
IL18	LILKKEDELGDR	3	NA	NA	L	c_remission	3	9	116551
IL18	LILKKEDELGDR	3	NA	NA	L	b_ulcer	1	4	113484
IL18	LILKKEDELGDR	3	NA	NA	L	b_ulcer	2	5	127185
IL18	LILKKEDELGDR	3	NA	NA	L	b_ulcer	3	6	117784
IL18	TIFIISMYK	2	NA	NA	L	a_healthy	1	1	NA
IL18	TIFIISMYK	2	NA	NA	L	a_healthy	2	2	NA
IL18	TIFIISMYK	2	NA	NA	L	a_healthy	3	3	NA
IL18	TIFIISMYK	2	NA	NA	L	c_remission	1	7	NA
IL18	TIFIISMYK	2	NA	NA	L	c_remission	2	8	50516.9
IL18	TIFIISMYK	2	NA	NA	L	c_remission	3	9	NA
IL18	TIFIISMYK	2	NA	NA	L	b_ulcer	1	4	NA
IL18	TIFIISMYK	2	NA	NA	L	b_ulcer	2	5	NA
IL18	TIFIISMYK	2	NA	NA	L	b_ulcer	3	6	NA
IL18	TIFIISMYKDSQPR	2	NA	NA	L	a_healthy	1	1	68658.8
IL18	TIFIISMYKDSQPR	2	NA	NA	L	a_healthy	2	2	72173.9
IL18	TIFIISMYKDSQPR	2	NA	NA	L	a_healthy	3	3	66241.1
IL18	TIFIISMYKDSQPR	2	NA	NA	L	c_remission	1	7	27091.5
IL18	TIFIISMYKDSQPR	2	NA	NA	L	c_remission	2	8	72652.5
IL18	TIFIISMYKDSQPR	2	NA	NA	L	c_remission	3	9	51938.9
IL18	TIFIISMYKDSQPR	2	NA	NA	L	b_ulcer	1	4	46176.6
IL18	TIFIISMYKDSQPR	2	NA	NA	L	b_ulcer	2	5	65444.4
IL18	TIFIISMYKDSQPR	2	NA	NA	L	b_ulcer	3	6	38362.9
IL18	TIFIISMYKDSQPR	3	NA	NA	L	a_healthy	1	1	210266
IL18	TIFIISMYKDSQPR	3	NA	NA	L	a_healthy	2	2	187253
IL18	TIFIISMYKDSQPR	3	NA	NA	L	a_healthy	3	3	214786
IL18	TIFIISMYKDSQPR	3	NA	NA	L	c_remission	1	7	91432.6
IL18	TIFIISMYKDSQPR	3	NA	NA	L	c_remission	2	8	166376
IL18	TIFIISMYKDSQPR	3	NA	NA	L	c_remission	3	9	189972
IL18	TIFIISMYKDSQPR	3	NA	NA	L	b_ulcer	1	4	165001
IL18	TIFIISMYKDSQPR	3	NA	NA	L	b_ulcer	2	5	145915
IL18	TIFIISMYKDSQPR	3	NA	NA	L	b_ulcer	3	6	138395
IL18	MQFESSSYEGYFLAC[57.0215]EKER	3	NA	NA	L	a_healthy	1	1	NA
IL18	MQFESSSYEGYFLAC[57.0215]EKER	3	NA	NA	L	a_healthy	2	2	NA
IL18	MQFESSSYEGYFLAC[57.0215]EKER	3	NA	NA	L	a_healthy	3	3	19672.9
IL18	MQFESSSYEGYFLAC[57.0215]EKER	3	NA	NA	L	c_remission	1	7	NA
IL18	MQFESSSYEGYFLAC[57.0215]EKER	3	NA	NA	L	c_remission	2	8	NA
IL18	MQFESSSYEGYFLAC[57.0215]EKER	3	NA	NA	L	c_remission	3	9	NA
IL18	MQFESSSYEGYFLAC[57.0215]EKER	3	NA	NA	L	b_ulcer	1	4	NA
IL18	MQFESSSYEGYFLAC[57.0215]EKER	3	NA	NA	L	b_ulcer	2	5	13034
IL18	MQFESSSYEGYFLAC[57.0215]EKER	3	NA	NA	L	b_ulcer	3	6	13461.3
IL18	ISTLSC[57.0215]ENK	2	NA	NA	L	a_healthy	1	1	58666.1
IL18	ISTLSC[57.0215]ENK	2	NA	NA	L	a_healthy	2	2	63609.3
IL18	ISTLSC[57.0215]ENK	2	NA	NA	L	a_healthy	3	3	90173.2
IL18	ISTLSC[57.0215]ENK	2	NA	NA	L	c_remission	1	7	31090.4
IL18	ISTLSC[57.0215]ENK	2	NA	NA	L	c_remission	2	8	72380.4
IL18	ISTLSC[57.0215]ENK	2	NA	NA	L	c_remission	3	9	34626.7
IL18	ISTLSC[57.0215]ENK	2	NA	NA	L	b_ulcer	1	4	46663.6
IL18	ISTLSC[57.0215]ENK	2	NA	NA	L	b_ulcer	2	5	74137
IL18	ISTLSC[57.0215]ENK	2	NA	NA	L	b_ulcer	3	6	78688.4
IL18	MQFESSSYEGYFLAC[57.0215]EKERDLFK	4	NA	NA	L	a_healthy	1	1	26040.5
IL18	MQFESSSYEGYFLAC[57.0215]EKERDLFK	4	NA	NA	L	a_healthy	2	2	26221.3
IL18	MQFESSSYEGYFLAC[57.0215]EKERDLFK	4	NA	NA	L	a_healthy	3	3	23216.5
IL18	MQFESSSYEGYFLAC[57.0215]EKERDLFK	4	NA	NA	L	c_remission	1	7	11837.5
IL18	MQFESSSYEGYFLAC[57.0215]EKERDLFK	4	NA	NA	L	c_remission	2	8	23264.3
IL18	MQFESSSYEGYFLAC[57.0215]EKERDLFK	4	NA	NA	L	c_remission	3	9	15895.7
IL18	MQFESSSYEGYFLAC[57.0215]EKERDLFK	4	NA	NA	L	b_ulcer	1	4	11214.1
IL18	MQFESSSYEGYFLAC[57.0215]EKERDLFK	4	NA	NA	L	b_ulcer	2	5	23347.4
IL18	MQFESSSYEGYFLAC[57.0215]EKERDLFK	4	NA	NA	L	b_ulcer	3	6	16120
IL18	SIMFTVQNED	2	NA	NA	L	a_healthy	1	1	NA
IL18	SIMFTVQNED	2	NA	NA	L	a_healthy	2	2	NA
IL18	SIMFTVQNED	2	NA	NA	L	a_healthy	3	3	39723.2
IL18	SIMFTVQNED	2	NA	NA	L	c_remission	1	7	NA
IL18	SIMFTVQNED	2	NA	NA	L	c_remission	2	8	NA
IL18	SIMFTVQNED	2	NA	NA	L	c_remission	3	9	NA
IL18	SIMFTVQNED	2	NA	NA	L	b_ulcer	1	4	17764.3
IL18	SIMFTVQNED	2	NA	NA	L	b_ulcer	2	5	NA
IL18	SIMFTVQNED	2	NA	NA	L	b_ulcer	3	6	NA
IL18	EMNPPDNIKDTKSDIIFFQR	4	NA	NA	L	a_healthy	1	1	63057.9
IL18	EMNPPDNIKDTKSDIIFFQR	4	NA	NA	L	a_healthy	2	2	37455.5
IL18	EMNPPDNIKDTKSDIIFFQR	4	NA	NA	L	a_healthy	3	3	42320.2
IL18	EMNPPDNIKDTKSDIIFFQR	4	NA	NA	L	c_remission	1	7	NA
IL18	EMNPPDNIKDTKSDIIFFQR	4	NA	NA	L	c_remission	2	8	NA
IL18	EMNPPDNIKDTKSDIIFFQR	4	NA	NA	L	c_remission	3	9	NA
IL18	EMNPPDNIKDTKSDIIFFQR	4	NA	NA	L	b_ulcer	1	4	21657.5
IL18	EMNPPDNIKDTKSDIIFFQR	4	NA	NA	L	b_ulcer	2	5	45628.9
IL18	EMNPPDNIKDTKSDIIFFQR	4	NA	NA	L	b_ulcer	3	6	42133.8
IL18	SDIIFFQR	2	NA	NA	L	a_healthy	1	1	98883.3
IL18	SDIIFFQR	2	NA	NA	L	a_healthy	2	2	104730
IL18	SDIIFFQR	2	NA	NA	L	a_healthy	3	3	119892
IL18	SDIIFFQR	2	NA	NA	L	c_remission	1	7	79311.1
IL18	SDIIFFQR	2	NA	NA	L	c_remission	2	8	132105
IL18	SDIIFFQR	2	NA	NA	L	c_remission	3	9	62131.5
IL18	SDIIFFQR	2	NA	NA	L	b_ulcer	1	4	95456.1
IL18	SDIIFFQR	2	NA	NA	L	b_ulcer	2	5	92103.7
IL18	SDIIFFQR	2	NA	NA	L	b_ulcer	3	6	77800.2
IL18	n[42.0106]AAEPVEDNC[57.0215]INFVAMK	2	NA	NA	L	a_healthy	1	1	95073.3
IL18	n[42.0106]AAEPVEDNC[57.0215]INFVAMK	2	NA	NA	L	a_healthy	2	2	120252
IL18	n[42.0106]AAEPVEDNC[57.0215]INFVAMK	2	NA	NA	L	a_healthy	3	3	173018
IL18	n[42.0106]AAEPVEDNC[57.0215]INFVAMK	2	NA	NA	L	c_remission	1	7	69358.9
IL18	n[42.0106]AAEPVEDNC[57.0215]INFVAMK	2	NA	NA	L	c_remission	2	8	89971.2
IL18	n[42.0106]AAEPVEDNC[57.0215]INFVAMK	2	NA	NA	L	c_remission	3	9	NA
IL18	n[42.0106]AAEPVEDNC[57.0215]INFVAMK	2	NA	NA	L	b_ulcer	1	4	82075.6
IL18	n[42.0106]AAEPVEDNC[57.0215]INFVAMK	2	NA	NA	L	b_ulcer	2	5	111067
IL18	n[42.0106]AAEPVEDNC[57.0215]INFVAMK	2	NA	NA	L	b_ulcer	3	6	100698
IL18	GMAVTISVK	2	NA	NA	L	a_healthy	1	1	NA
IL18	GMAVTISVK	2	NA	NA	L	a_healthy	2	2	NA
IL18	GMAVTISVK	2	NA	NA	L	a_healthy	3	3	19910.2
IL18	GMAVTISVK	2	NA	NA	L	c_remission	1	7	NA
IL18	GMAVTISVK	2	NA	NA	L	c_remission	2	8	NA
IL18	GMAVTISVK	2	NA	NA	L	c_remission	3	9	NA
IL18	GMAVTISVK	2	NA	NA	L	b_ulcer	1	4	NA
IL18	GMAVTISVK	2	NA	NA	L	b_ulcer	2	5	NA
IL18	GMAVTISVK	2	NA	NA	L	b_ulcer	3	6	11659.5
DAG1	VTIPTDLIASSGDIIK	2	NA	NA	L	a_healthy	1	1	NA
DAG1	VTIPTDLIASSGDIIK	2	NA	NA	L	a_healthy	2	2	32040
DAG1	VTIPTDLIASSGDIIK	2	NA	NA	L	a_healthy	3	3	NA
DAG1	VTIPTDLIASSGDIIK	2	NA	NA	L	c_remission	1	7	NA
DAG1	VTIPTDLIASSGDIIK	2	NA	NA	L	c_remission	2	8	NA
DAG1	VTIPTDLIASSGDIIK	2	NA	NA	L	c_remission	3	9	NA
DAG1	VTIPTDLIASSGDIIK	2	NA	NA	L	b_ulcer	1	4	NA
DAG1	VTIPTDLIASSGDIIK	2	NA	NA	L	b_ulcer	2	5	NA
DAG1	VTIPTDLIASSGDIIK	2	NA	NA	L	b_ulcer	3	6	NA
DAG1	MRSFSEVELHNMK	4	NA	NA	L	a_healthy	1	1	14238.1
DAG1	MRSFSEVELHNMK	4	NA	NA	L	a_healthy	2	2	11116.5
DAG1	MRSFSEVELHNMK	4	NA	NA	L	a_healthy	3	3	NA
DAG1	MRSFSEVELHNMK	4	NA	NA	L	c_remission	1	7	NA
DAG1	MRSFSEVELHNMK	4	NA	NA	L	c_remission	2	8	3190.02
DAG1	MRSFSEVELHNMK	4	NA	NA	L	c_remission	3	9	NA
DAG1	MRSFSEVELHNMK	4	NA	NA	L	b_ulcer	1	4	NA
DAG1	MRSFSEVELHNMK	4	NA	NA	L	b_ulcer	2	5	11985.6
DAG1	MRSFSEVELHNMK	4	NA	NA	L	b_ulcer	3	6	NA
DAG1	LGC[57.0215]SLNQNSVPDIHGVEAPAR	3	NA	NA	L	a_healthy	1	1	28213.8
DAG1	LGC[57.0215]SLNQNSVPDIHGVEAPAR	3	NA	NA	L	a_healthy	2	2	31727.3
DAG1	LGC[57.0215]SLNQNSVPDIHGVEAPAR	3	NA	NA	L	a_healthy	3	3	28261.5
DAG1	LGC[57.0215]SLNQNSVPDIHGVEAPAR	3	NA	NA	L	c_remission	1	7	58528.6
DAG1	LGC[57.0215]SLNQNSVPDIHGVEAPAR	3	NA	NA	L	c_remission	2	8	30122.5
DAG1	LGC[57.0215]SLNQNSVPDIHGVEAPAR	3	NA	NA	L	c_remission	3	9	50819.1
DAG1	LGC[57.0215]SLNQNSVPDIHGVEAPAR	3	NA	NA	L	b_ulcer	1	4	34434.4
DAG1	LGC[57.0215]SLNQNSVPDIHGVEAPAR	3	NA	NA	L	b_ulcer	2	5	30264.3
DAG1	LGC[57.0215]SLNQNSVPDIHGVEAPAR	3	NA	NA	L	b_ulcer	3	6	35200.3
DAG1	EGAMSAQLGYPVVGWHIANKKPPLPK	5	NA	NA	L	a_healthy	1	1	26989.5
DAG1	EGAMSAQLGYPVVGWHIANKKPPLPK	5	NA	NA	L	a_healthy	2	2	24628.1
DAG1	EGAMSAQLGYPVVGWHIANKKPPLPK	5	NA	NA	L	a_healthy	3	3	NA
DAG1	EGAMSAQLGYPVVGWHIANKKPPLPK	5	NA	NA	L	c_remission	1	7	25993
DAG1	EGAMSAQLGYPVVGWHIANKKPPLPK	5	NA	NA	L	c_remission	2	8	NA
DAG1	EGAMSAQLGYPVVGWHIANKKPPLPK	5	NA	NA	L	c_remission	3	9	17774.8
DAG1	EGAMSAQLGYPVVGWHIANKKPPLPK	5	NA	NA	L	b_ulcer	1	4	21925.6
DAG1	EGAMSAQLGYPVVGWHIANKKPPLPK	5	NA	NA	L	b_ulcer	2	5	17452.6
DAG1	EGAMSAQLGYPVVGWHIANKKPPLPK	5	NA	NA	L	b_ulcer	3	6	18730.4
DAG1	SFSEVELHNMK	2	NA	NA	L	a_healthy	1	1	25245.5
DAG1	SFSEVELHNMK	2	NA	NA	L	a_healthy	2	2	26061.7
DAG1	SFSEVELHNMK	2	NA	NA	L	a_healthy	3	3	25083.5
DAG1	SFSEVELHNMK	2	NA	NA	L	c_remission	1	7	16734.3
DAG1	SFSEVELHNMK	2	NA	NA	L	c_remission	2	8	24066.8
DAG1	SFSEVELHNMK	2	NA	NA	L	c_remission	3	9	19785.7
DAG1	SFSEVELHNMK	2	NA	NA	L	b_ulcer	1	4	20416.2
DAG1	SFSEVELHNMK	2	NA	NA	L	b_ulcer	2	5	31817.6
DAG1	SFSEVELHNMK	2	NA	NA	L	b_ulcer	3	6	19046.9
DAG1	SFSEVELHNMK	3	NA	NA	L	a_healthy	1	1	71117.7
DAG1	SFSEVELHNMK	3	NA	NA	L	a_healthy	2	2	78339
DAG1	SFSEVELHNMK	3	NA	NA	L	a_healthy	3	3	NA
DAG1	SFSEVELHNMK	3	NA	NA	L	c_remission	1	7	NA
DAG1	SFSEVELHNMK	3	NA	NA	L	c_remission	2	8	59423
DAG1	SFSEVELHNMK	3	NA	NA	L	c_remission	3	9	NA
DAG1	SFSEVELHNMK	3	NA	NA	L	b_ulcer	1	4	NA
DAG1	SFSEVELHNMK	3	NA	NA	L	b_ulcer	2	5	63541.5
DAG1	SFSEVELHNMK	3	NA	NA	L	b_ulcer	3	6	NA
DAG1	TASPDPGEVVSSAC[57.0215]AADEPVTVLTVILDADLTK	3	NA	NA	L	a_healthy	1	1	59467.8
DAG1	TASPDPGEVVSSAC[57.0215]AADEPVTVLTVILDADLTK	3	NA	NA	L	a_healthy	2	2	34063.3
DAG1	TASPDPGEVVSSAC[57.0215]AADEPVTVLTVILDADLTK	3	NA	NA	L	a_healthy	3	3	39942.7
DAG1	TASPDPGEVVSSAC[57.0215]AADEPVTVLTVILDADLTK	3	NA	NA	L	c_remission	1	7	82005.9
DAG1	TASPDPGEVVSSAC[57.0215]AADEPVTVLTVILDADLTK	3	NA	NA	L	c_remission	2	8	NA
DAG1	TASPDPGEVVSSAC[57.0215]AADEPVTVLTVILDADLTK	3	NA	NA	L	c_remission	3	9	52064.8
DAG1	TASPDPGEVVSSAC[57.0215]AADEPVTVLTVILDADLTK	3	NA	NA	L	b_ulcer	1	4	49296.8
DAG1	TASPDPGEVVSSAC[57.0215]AADEPVTVLTVILDADLTK	3	NA	NA	L	b_ulcer	2	5	77848.1
DAG1	TASPDPGEVVSSAC[57.0215]AADEPVTVLTVILDADLTK	3	NA	NA	L	b_ulcer	3	6	53343.3
DAG1	LFDMSAFMAGPGNAK	2	NA	NA	L	a_healthy	1	1	NA
DAG1	LFDMSAFMAGPGNAK	2	NA	NA	L	a_healthy	2	2	31546.5
DAG1	LFDMSAFMAGPGNAK	2	NA	NA	L	a_healthy	3	3	NA
DAG1	LFDMSAFMAGPGNAK	2	NA	NA	L	c_remission	1	7	NA
DAG1	LFDMSAFMAGPGNAK	2	NA	NA	L	c_remission	2	8	NA
DAG1	LFDMSAFMAGPGNAK	2	NA	NA	L	c_remission	3	9	NA
DAG1	LFDMSAFMAGPGNAK	2	NA	NA	L	b_ulcer	1	4	NA
DAG1	LFDMSAFMAGPGNAK	2	NA	NA	L	b_ulcer	2	5	NA
DAG1	LFDMSAFMAGPGNAK	2	NA	NA	L	b_ulcer	3	6	NA
DAG1	Q[-17.0265]RIDLLHR	3	NA	NA	L	a_healthy	1	1	17950.3
DAG1	Q[-17.0265]RIDLLHR	3	NA	NA	L	a_healthy	2	2	NA
DAG1	Q[-17.0265]RIDLLHR	3	NA	NA	L	a_healthy	3	3	10514.4
DAG1	Q[-17.0265]RIDLLHR	3	NA	NA	L	c_remission	1	7	16827
DAG1	Q[-17.0265]RIDLLHR	3	NA	NA	L	c_remission	2	8	23684.3
DAG1	Q[-17.0265]RIDLLHR	3	NA	NA	L	c_remission	3	9	16701.7
DAG1	Q[-17.0265]RIDLLHR	3	NA	NA	L	b_ulcer	1	4	8088.59
DAG1	Q[-17.0265]RIDLLHR	3	NA	NA	L	b_ulcer	2	5	10139.2
DAG1	Q[-17.0265]RIDLLHR	3	NA	NA	L	b_ulcer	3	6	9065.71
DAG1	EALPSWLHWDSQSHTLEGLPLDTDKGVHYISVSATR	5	NA	NA	L	a_healthy	1	1	20135.6
DAG1	EALPSWLHWDSQSHTLEGLPLDTDKGVHYISVSATR	5	NA	NA	L	a_healthy	2	2	20949.2
DAG1	EALPSWLHWDSQSHTLEGLPLDTDKGVHYISVSATR	5	NA	NA	L	a_healthy	3	3	28061
DAG1	EALPSWLHWDSQSHTLEGLPLDTDKGVHYISVSATR	5	NA	NA	L	c_remission	1	7	45633.1
DAG1	EALPSWLHWDSQSHTLEGLPLDTDKGVHYISVSATR	5	NA	NA	L	c_remission	2	8	24813.4
DAG1	EALPSWLHWDSQSHTLEGLPLDTDKGVHYISVSATR	5	NA	NA	L	c_remission	3	9	36931.8
DAG1	EALPSWLHWDSQSHTLEGLPLDTDKGVHYISVSATR	5	NA	NA	L	b_ulcer	1	4	35607.4
DAG1	EALPSWLHWDSQSHTLEGLPLDTDKGVHYISVSATR	5	NA	NA	L	b_ulcer	2	5	34626
DAG1	EALPSWLHWDSQSHTLEGLPLDTDKGVHYISVSATR	5	NA	NA	L	b_ulcer	3	6	34198.6
DAG1	LVPVVNNR	2	NA	NA	L	a_healthy	1	1	38657.4
DAG1	LVPVVNNR	2	NA	NA	L	a_healthy	2	2	79185.5
DAG1	LVPVVNNR	2	NA	NA	L	a_healthy	3	3	NA
DAG1	LVPVVNNR	2	NA	NA	L	c_remission	1	7	NA
DAG1	LVPVVNNR	2	NA	NA	L	c_remission	2	8	44796
DAG1	LVPVVNNR	2	NA	NA	L	c_remission	3	9	NA
DAG1	LVPVVNNR	2	NA	NA	L	b_ulcer	1	4	NA
DAG1	LVPVVNNR	2	NA	NA	L	b_ulcer	2	5	NA
DAG1	LVPVVNNR	2	NA	NA	L	b_ulcer	3	6	NA
TRI29	IIEIEDEAEKWQK	3	NA	NA	L	a_healthy	1	1	24263.3
TRI29	IIEIEDEAEKWQK	3	NA	NA	L	a_healthy	2	2	NA
TRI29	IIEIEDEAEKWQK	3	NA	NA	L	a_healthy	3	3	24023.2
TRI29	IIEIEDEAEKWQK	3	NA	NA	L	c_remission	1	7	37166
TRI29	IIEIEDEAEKWQK	3	NA	NA	L	c_remission	2	8	NA
TRI29	IIEIEDEAEKWQK	3	NA	NA	L	c_remission	3	9	33044.6
TRI29	IIEIEDEAEKWQK	3	NA	NA	L	b_ulcer	1	4	34227.4
TRI29	IIEIEDEAEKWQK	3	NA	NA	L	b_ulcer	2	5	NA
TRI29	IIEIEDEAEKWQK	3	NA	NA	L	b_ulcer	3	6	18357.8
TRI29	SLGSALKPGEGR	2	NA	NA	L	a_healthy	1	1	NA
TRI29	SLGSALKPGEGR	2	NA	NA	L	a_healthy	2	2	NA
TRI29	SLGSALKPGEGR	2	NA	NA	L	a_healthy	3	3	22114
TRI29	SLGSALKPGEGR	2	NA	NA	L	c_remission	1	7	NA
TRI29	SLGSALKPGEGR	2	NA	NA	L	c_remission	2	8	NA
TRI29	SLGSALKPGEGR	2	NA	NA	L	c_remission	3	9	NA
TRI29	SLGSALKPGEGR	2	NA	NA	L	b_ulcer	1	4	NA
TRI29	SLGSALKPGEGR	2	NA	NA	L	b_ulcer	2	5	16826.7
TRI29	SLGSALKPGEGR	2	NA	NA	L	b_ulcer	3	6	14920.5
LY6D	HSVVC[57.0215]PASSR	2	NA	NA	L	a_healthy	1	1	367527
LY6D	HSVVC[57.0215]PASSR	2	NA	NA	L	a_healthy	2	2	138754
LY6D	HSVVC[57.0215]PASSR	2	NA	NA	L	a_healthy	3	3	256863
LY6D	HSVVC[57.0215]PASSR	2	NA	NA	L	c_remission	1	7	130043
LY6D	HSVVC[57.0215]PASSR	2	NA	NA	L	c_remission	2	8	59877.2
LY6D	HSVVC[57.0215]PASSR	2	NA	NA	L	c_remission	3	9	80291.1
LY6D	HSVVC[57.0215]PASSR	2	NA	NA	L	b_ulcer	1	4	147077
LY6D	HSVVC[57.0215]PASSR	2	NA	NA	L	b_ulcer	2	5	106018
LY6D	HSVVC[57.0215]PASSR	2	NA	NA	L	b_ulcer	3	6	124585
LY6D	TTNTVEPLRGNLVK	2	NA	NA	L	a_healthy	1	1	67054.2
LY6D	TTNTVEPLRGNLVK	2	NA	NA	L	a_healthy	2	2	45790.8
LY6D	TTNTVEPLRGNLVK	2	NA	NA	L	a_healthy	3	3	62804.1
LY6D	TTNTVEPLRGNLVK	2	NA	NA	L	c_remission	1	7	24952.8
LY6D	TTNTVEPLRGNLVK	2	NA	NA	L	c_remission	2	8	37811.9
LY6D	TTNTVEPLRGNLVK	2	NA	NA	L	c_remission	3	9	26425.8
LY6D	TTNTVEPLRGNLVK	2	NA	NA	L	b_ulcer	1	4	29722.5
LY6D	TTNTVEPLRGNLVK	2	NA	NA	L	b_ulcer	2	5	47719.9
LY6D	TTNTVEPLRGNLVK	2	NA	NA	L	b_ulcer	3	6	34025.7
LY6D	TTNTVEPLRGNLVK	3	NA	NA	L	a_healthy	1	1	145653
LY6D	TTNTVEPLRGNLVK	3	NA	NA	L	a_healthy	2	2	118955
LY6D	TTNTVEPLRGNLVK	3	NA	NA	L	a_healthy	3	3	141107
LY6D	TTNTVEPLRGNLVK	3	NA	NA	L	c_remission	1	7	56385.4
LY6D	TTNTVEPLRGNLVK	3	NA	NA	L	c_remission	2	8	75548.2
LY6D	TTNTVEPLRGNLVK	3	NA	NA	L	c_remission	3	9	NA
LY6D	TTNTVEPLRGNLVK	3	NA	NA	L	b_ulcer	1	4	94770.9
LY6D	TTNTVEPLRGNLVK	3	NA	NA	L	b_ulcer	2	5	114030
LY6D	TTNTVEPLRGNLVK	3	NA	NA	L	b_ulcer	3	6	71885.9
LY6D	C[-17.0265]HVC[57.0215]TSSSNC[57.0215]K	2	NA	NA	L	a_healthy	1	1	23572.2
LY6D	C[-17.0265]HVC[57.0215]TSSSNC[57.0215]K	2	NA	NA	L	a_healthy	2	2	18277.6
LY6D	C[-17.0265]HVC[57.0215]TSSSNC[57.0215]K	2	NA	NA	L	a_healthy	3	3	34127.6
LY6D	C[-17.0265]HVC[57.0215]TSSSNC[57.0215]K	2	NA	NA	L	c_remission	1	7	21111.6
LY6D	C[-17.0265]HVC[57.0215]TSSSNC[57.0215]K	2	NA	NA	L	c_remission	2	8	14943.1
LY6D	C[-17.0265]HVC[57.0215]TSSSNC[57.0215]K	2	NA	NA	L	c_remission	3	9	11013.7
LY6D	C[-17.0265]HVC[57.0215]TSSSNC[57.0215]K	2	NA	NA	L	b_ulcer	1	4	15457.6
LY6D	C[-17.0265]HVC[57.0215]TSSSNC[57.0215]K	2	NA	NA	L	b_ulcer	2	5	24736.5
LY6D	C[-17.0265]HVC[57.0215]TSSSNC[57.0215]K	2	NA	NA	L	b_ulcer	3	6	15457.7
LY6D	LRC[57.0215]HVC[57.0215]TSSSNC[57.0215]K	3	NA	NA	L	a_healthy	1	1	NA
LY6D	LRC[57.0215]HVC[57.0215]TSSSNC[57.0215]K	3	NA	NA	L	a_healthy	2	2	NA
LY6D	LRC[57.0215]HVC[57.0215]TSSSNC[57.0215]K	3	NA	NA	L	a_healthy	3	3	56694.2
LY6D	LRC[57.0215]HVC[57.0215]TSSSNC[57.0215]K	3	NA	NA	L	c_remission	1	7	NA
LY6D	LRC[57.0215]HVC[57.0215]TSSSNC[57.0215]K	3	NA	NA	L	c_remission	2	8	NA
LY6D	LRC[57.0215]HVC[57.0215]TSSSNC[57.0215]K	3	NA	NA	L	c_remission	3	9	14078.7
LY6D	LRC[57.0215]HVC[57.0215]TSSSNC[57.0215]K	3	NA	NA	L	b_ulcer	1	4	NA
LY6D	LRC[57.0215]HVC[57.0215]TSSSNC[57.0215]K	3	NA	NA	L	b_ulcer	2	5	NA
LY6D	LRC[57.0215]HVC[57.0215]TSSSNC[57.0215]K	3	NA	NA	L	b_ulcer	3	6	NA
LY6D	TTNTVEPLRGNLVKK	3	NA	NA	L	a_healthy	1	1	39918.1
LY6D	TTNTVEPLRGNLVKK	3	NA	NA	L	a_healthy	2	2	33212.1
LY6D	TTNTVEPLRGNLVKK	3	NA	NA	L	a_healthy	3	3	27607.4
LY6D	TTNTVEPLRGNLVKK	3	NA	NA	L	c_remission	1	7	23097.2
LY6D	TTNTVEPLRGNLVKK	3	NA	NA	L	c_remission	2	8	NA
LY6D	TTNTVEPLRGNLVKK	3	NA	NA	L	c_remission	3	9	NA
LY6D	TTNTVEPLRGNLVKK	3	NA	NA	L	b_ulcer	1	4	16093.9
LY6D	TTNTVEPLRGNLVKK	3	NA	NA	L	b_ulcer	2	5	23208.5
LY6D	TTNTVEPLRGNLVKK	3	NA	NA	L	b_ulcer	3	6	18094.9
WFDC2	EGSC[57.0215]PQVNINFPQLGLC[57.0215]R	2	NA	NA	L	a_healthy	1	1	24949.1
WFDC2	EGSC[57.0215]PQVNINFPQLGLC[57.0215]R	2	NA	NA	L	a_healthy	2	2	NA
WFDC2	EGSC[57.0215]PQVNINFPQLGLC[57.0215]R	2	NA	NA	L	a_healthy	3	3	40096.1
WFDC2	EGSC[57.0215]PQVNINFPQLGLC[57.0215]R	2	NA	NA	L	c_remission	1	7	90497.8
WFDC2	EGSC[57.0215]PQVNINFPQLGLC[57.0215]R	2	NA	NA	L	c_remission	2	8	NA
WFDC2	EGSC[57.0215]PQVNINFPQLGLC[57.0215]R	2	NA	NA	L	c_remission	3	9	NA
WFDC2	EGSC[57.0215]PQVNINFPQLGLC[57.0215]R	2	NA	NA	L	b_ulcer	1	4	30727
WFDC2	EGSC[57.0215]PQVNINFPQLGLC[57.0215]R	2	NA	NA	L	b_ulcer	2	5	37897.9
WFDC2	EGSC[57.0215]PQVNINFPQLGLC[57.0215]R	2	NA	NA	L	b_ulcer	3	6	37744
WFDC2	EGSC[57.0215]PQVNINFPQLGLC[57.0215]R	3	NA	NA	L	a_healthy	1	1	27004.1
WFDC2	EGSC[57.0215]PQVNINFPQLGLC[57.0215]R	3	NA	NA	L	a_healthy	2	2	NA
WFDC2	EGSC[57.0215]PQVNINFPQLGLC[57.0215]R	3	NA	NA	L	a_healthy	3	3	38499.2
WFDC2	EGSC[57.0215]PQVNINFPQLGLC[57.0215]R	3	NA	NA	L	c_remission	1	7	98753.3
WFDC2	EGSC[57.0215]PQVNINFPQLGLC[57.0215]R	3	NA	NA	L	c_remission	2	8	NA
WFDC2	EGSC[57.0215]PQVNINFPQLGLC[57.0215]R	3	NA	NA	L	c_remission	3	9	34243.4
WFDC2	EGSC[57.0215]PQVNINFPQLGLC[57.0215]R	3	NA	NA	L	b_ulcer	1	4	36511.9
WFDC2	EGSC[57.0215]PQVNINFPQLGLC[57.0215]R	3	NA	NA	L	b_ulcer	2	5	38751.3
WFDC2	EGSC[57.0215]PQVNINFPQLGLC[57.0215]R	3	NA	NA	L	b_ulcer	3	6	48682.3
WFDC2	C[-17.0265]C[57.0215]SAGC[57.0215]ATFC[57.0215]SLPNDK	2	NA	NA	L	a_healthy	1	1	21980
WFDC2	C[-17.0265]C[57.0215]SAGC[57.0215]ATFC[57.0215]SLPNDK	2	NA	NA	L	a_healthy	2	2	22090.2
WFDC2	C[-17.0265]C[57.0215]SAGC[57.0215]ATFC[57.0215]SLPNDK	2	NA	NA	L	a_healthy	3	3	32487.5
WFDC2	C[-17.0265]C[57.0215]SAGC[57.0215]ATFC[57.0215]SLPNDK	2	NA	NA	L	c_remission	1	7	77864.8
WFDC2	C[-17.0265]C[57.0215]SAGC[57.0215]ATFC[57.0215]SLPNDK	2	NA	NA	L	c_remission	2	8	NA
WFDC2	C[-17.0265]C[57.0215]SAGC[57.0215]ATFC[57.0215]SLPNDK	2	NA	NA	L	c_remission	3	9	23382
WFDC2	C[-17.0265]C[57.0215]SAGC[57.0215]ATFC[57.0215]SLPNDK	2	NA	NA	L	b_ulcer	1	4	29713.5
WFDC2	C[-17.0265]C[57.0215]SAGC[57.0215]ATFC[57.0215]SLPNDK	2	NA	NA	L	b_ulcer	2	5	25405.3
WFDC2	C[-17.0265]C[57.0215]SAGC[57.0215]ATFC[57.0215]SLPNDK	2	NA	NA	L	b_ulcer	3	6	31835.8
WFDC2	C[-17.0265]C[57.0215]SAGC[57.0215]ATFC[57.0215]SLPNDKEGSC[57.0215]PQVNINFPQLGLC[57.0215]R	3	NA	NA	L	a_healthy	1	1	129332
WFDC2	C[-17.0265]C[57.0215]SAGC[57.0215]ATFC[57.0215]SLPNDKEGSC[57.0215]PQVNINFPQLGLC[57.0215]R	3	NA	NA	L	a_healthy	2	2	228211
WFDC2	C[-17.0265]C[57.0215]SAGC[57.0215]ATFC[57.0215]SLPNDKEGSC[57.0215]PQVNINFPQLGLC[57.0215]R	3	NA	NA	L	a_healthy	3	3	226051
WFDC2	C[-17.0265]C[57.0215]SAGC[57.0215]ATFC[57.0215]SLPNDKEGSC[57.0215]PQVNINFPQLGLC[57.0215]R	3	NA	NA	L	c_remission	1	7	529188
WFDC2	C[-17.0265]C[57.0215]SAGC[57.0215]ATFC[57.0215]SLPNDKEGSC[57.0215]PQVNINFPQLGLC[57.0215]R	3	NA	NA	L	c_remission	2	8	89124.9
WFDC2	C[-17.0265]C[57.0215]SAGC[57.0215]ATFC[57.0215]SLPNDKEGSC[57.0215]PQVNINFPQLGLC[57.0215]R	3	NA	NA	L	c_remission	3	9	196935
WFDC2	C[-17.0265]C[57.0215]SAGC[57.0215]ATFC[57.0215]SLPNDKEGSC[57.0215]PQVNINFPQLGLC[57.0215]R	3	NA	NA	L	b_ulcer	1	4	302916
WFDC2	C[-17.0265]C[57.0215]SAGC[57.0215]ATFC[57.0215]SLPNDKEGSC[57.0215]PQVNINFPQLGLC[57.0215]R	3	NA	NA	L	b_ulcer	2	5	181105
WFDC2	C[-17.0265]C[57.0215]SAGC[57.0215]ATFC[57.0215]SLPNDKEGSC[57.0215]PQVNINFPQLGLC[57.0215]R	3	NA	NA	L	b_ulcer	3	6	220568
WFDC2	GC[57.0215]ATFC[57.0215]SLPNDKEGSC[57.0215]PQVNINFPQLGLC[57.0215]R	3	NA	NA	L	a_healthy	1	1	58998.6
WFDC2	GC[57.0215]ATFC[57.0215]SLPNDKEGSC[57.0215]PQVNINFPQLGLC[57.0215]R	3	NA	NA	L	a_healthy	2	2	NA
WFDC2	GC[57.0215]ATFC[57.0215]SLPNDKEGSC[57.0215]PQVNINFPQLGLC[57.0215]R	3	NA	NA	L	a_healthy	3	3	46262.9
WFDC2	GC[57.0215]ATFC[57.0215]SLPNDKEGSC[57.0215]PQVNINFPQLGLC[57.0215]R	3	NA	NA	L	c_remission	1	7	110689
WFDC2	GC[57.0215]ATFC[57.0215]SLPNDKEGSC[57.0215]PQVNINFPQLGLC[57.0215]R	3	NA	NA	L	c_remission	2	8	NA
WFDC2	GC[57.0215]ATFC[57.0215]SLPNDKEGSC[57.0215]PQVNINFPQLGLC[57.0215]R	3	NA	NA	L	c_remission	3	9	45368.2
WFDC2	GC[57.0215]ATFC[57.0215]SLPNDKEGSC[57.0215]PQVNINFPQLGLC[57.0215]R	3	NA	NA	L	b_ulcer	1	4	NA
WFDC2	GC[57.0215]ATFC[57.0215]SLPNDKEGSC[57.0215]PQVNINFPQLGLC[57.0215]R	3	NA	NA	L	b_ulcer	2	5	65644.4
WFDC2	GC[57.0215]ATFC[57.0215]SLPNDKEGSC[57.0215]PQVNINFPQLGLC[57.0215]R	3	NA	NA	L	b_ulcer	3	6	49390.5
WFDC2	C[-17.0265]C[57.0215]SAGC[57.0215]ATFC[57.0215]SLPNDKEGSC[57.0215]PQVNINFPQLGLC[57.0215]R	4	NA	NA	L	a_healthy	1	1	NA
WFDC2	C[-17.0265]C[57.0215]SAGC[57.0215]ATFC[57.0215]SLPNDKEGSC[57.0215]PQVNINFPQLGLC[57.0215]R	4	NA	NA	L	a_healthy	2	2	169611
WFDC2	C[-17.0265]C[57.0215]SAGC[57.0215]ATFC[57.0215]SLPNDKEGSC[57.0215]PQVNINFPQLGLC[57.0215]R	4	NA	NA	L	a_healthy	3	3	157467
WFDC2	C[-17.0265]C[57.0215]SAGC[57.0215]ATFC[57.0215]SLPNDKEGSC[57.0215]PQVNINFPQLGLC[57.0215]R	4	NA	NA	L	c_remission	1	7	411278
WFDC2	C[-17.0265]C[57.0215]SAGC[57.0215]ATFC[57.0215]SLPNDKEGSC[57.0215]PQVNINFPQLGLC[57.0215]R	4	NA	NA	L	c_remission	2	8	54229.9
WFDC2	C[-17.0265]C[57.0215]SAGC[57.0215]ATFC[57.0215]SLPNDKEGSC[57.0215]PQVNINFPQLGLC[57.0215]R	4	NA	NA	L	c_remission	3	9	NA
WFDC2	C[-17.0265]C[57.0215]SAGC[57.0215]ATFC[57.0215]SLPNDKEGSC[57.0215]PQVNINFPQLGLC[57.0215]R	4	NA	NA	L	b_ulcer	1	4	207755
WFDC2	C[-17.0265]C[57.0215]SAGC[57.0215]ATFC[57.0215]SLPNDKEGSC[57.0215]PQVNINFPQLGLC[57.0215]R	4	NA	NA	L	b_ulcer	2	5	NA
WFDC2	C[-17.0265]C[57.0215]SAGC[57.0215]ATFC[57.0215]SLPNDKEGSC[57.0215]PQVNINFPQLGLC[57.0215]R	4	NA	NA	L	b_ulcer	3	6	100660
WFDC2	VSC[57.0215]VTPNF	2	NA	NA	L	a_healthy	1	1	151471
WFDC2	VSC[57.0215]VTPNF	2	NA	NA	L	a_healthy	2	2	488338
WFDC2	VSC[57.0215]VTPNF	2	NA	NA	L	a_healthy	3	3	128161
WFDC2	VSC[57.0215]VTPNF	2	NA	NA	L	c_remission	1	7	210914
WFDC2	VSC[57.0215]VTPNF	2	NA	NA	L	c_remission	2	8	131565
WFDC2	VSC[57.0215]VTPNF	2	NA	NA	L	c_remission	3	9	NA
WFDC2	VSC[57.0215]VTPNF	2	NA	NA	L	b_ulcer	1	4	371610
WFDC2	VSC[57.0215]VTPNF	2	NA	NA	L	b_ulcer	2	5	127657
WFDC2	VSC[57.0215]VTPNF	2	NA	NA	L	b_ulcer	3	6	185034
WFDC2	C[57.0215]C[57.0215]SAGC[57.0215]ATFC[57.0215]SLPNDK	2	NA	NA	L	a_healthy	1	1	NA
WFDC2	C[57.0215]C[57.0215]SAGC[57.0215]ATFC[57.0215]SLPNDK	2	NA	NA	L	a_healthy	2	2	NA
WFDC2	C[57.0215]C[57.0215]SAGC[57.0215]ATFC[57.0215]SLPNDK	2	NA	NA	L	a_healthy	3	3	14729.2
WFDC2	C[57.0215]C[57.0215]SAGC[57.0215]ATFC[57.0215]SLPNDK	2	NA	NA	L	c_remission	1	7	NA
WFDC2	C[57.0215]C[57.0215]SAGC[57.0215]ATFC[57.0215]SLPNDK	2	NA	NA	L	c_remission	2	8	NA
WFDC2	C[57.0215]C[57.0215]SAGC[57.0215]ATFC[57.0215]SLPNDK	2	NA	NA	L	c_remission	3	9	NA
WFDC2	C[57.0215]C[57.0215]SAGC[57.0215]ATFC[57.0215]SLPNDK	2	NA	NA	L	b_ulcer	1	4	15938.4
WFDC2	C[57.0215]C[57.0215]SAGC[57.0215]ATFC[57.0215]SLPNDK	2	NA	NA	L	b_ulcer	2	5	19933.3
WFDC2	C[57.0215]C[57.0215]SAGC[57.0215]ATFC[57.0215]SLPNDK	2	NA	NA	L	b_ulcer	3	6	14041.5
WFDC2	C[57.0215]C[57.0215]SAGC[57.0215]ATFC[57.0215]SLPNDKEGSC[57.0215]PQVNINFPQLGLC[57.0215]R	3	NA	NA	L	a_healthy	1	1	24058.2
WFDC2	C[57.0215]C[57.0215]SAGC[57.0215]ATFC[57.0215]SLPNDKEGSC[57.0215]PQVNINFPQLGLC[57.0215]R	3	NA	NA	L	a_healthy	2	2	36380.3
WFDC2	C[57.0215]C[57.0215]SAGC[57.0215]ATFC[57.0215]SLPNDKEGSC[57.0215]PQVNINFPQLGLC[57.0215]R	3	NA	NA	L	a_healthy	3	3	27258.8
WFDC2	C[57.0215]C[57.0215]SAGC[57.0215]ATFC[57.0215]SLPNDKEGSC[57.0215]PQVNINFPQLGLC[57.0215]R	3	NA	NA	L	c_remission	1	7	67501.3
WFDC2	C[57.0215]C[57.0215]SAGC[57.0215]ATFC[57.0215]SLPNDKEGSC[57.0215]PQVNINFPQLGLC[57.0215]R	3	NA	NA	L	c_remission	2	8	NA
WFDC2	C[57.0215]C[57.0215]SAGC[57.0215]ATFC[57.0215]SLPNDKEGSC[57.0215]PQVNINFPQLGLC[57.0215]R	3	NA	NA	L	c_remission	3	9	17771.6
WFDC2	C[57.0215]C[57.0215]SAGC[57.0215]ATFC[57.0215]SLPNDKEGSC[57.0215]PQVNINFPQLGLC[57.0215]R	3	NA	NA	L	b_ulcer	1	4	60582.6
WFDC2	C[57.0215]C[57.0215]SAGC[57.0215]ATFC[57.0215]SLPNDKEGSC[57.0215]PQVNINFPQLGLC[57.0215]R	3	NA	NA	L	b_ulcer	2	5	53435.8
WFDC2	C[57.0215]C[57.0215]SAGC[57.0215]ATFC[57.0215]SLPNDKEGSC[57.0215]PQVNINFPQLGLC[57.0215]R	3	NA	NA	L	b_ulcer	3	6	32823.6
WFDC2	C[57.0215]C[57.0215]SAGC[57.0215]ATFC[57.0215]SLPNDKEGSC[57.0215]PQVNINFPQLGLC[57.0215]R	4	NA	NA	L	a_healthy	1	1	NA
WFDC2	C[57.0215]C[57.0215]SAGC[57.0215]ATFC[57.0215]SLPNDKEGSC[57.0215]PQVNINFPQLGLC[57.0215]R	4	NA	NA	L	a_healthy	2	2	NA
WFDC2	C[57.0215]C[57.0215]SAGC[57.0215]ATFC[57.0215]SLPNDKEGSC[57.0215]PQVNINFPQLGLC[57.0215]R	4	NA	NA	L	a_healthy	3	3	NA
WFDC2	C[57.0215]C[57.0215]SAGC[57.0215]ATFC[57.0215]SLPNDKEGSC[57.0215]PQVNINFPQLGLC[57.0215]R	4	NA	NA	L	c_remission	1	7	NA
WFDC2	C[57.0215]C[57.0215]SAGC[57.0215]ATFC[57.0215]SLPNDKEGSC[57.0215]PQVNINFPQLGLC[57.0215]R	4	NA	NA	L	c_remission	2	8	NA
WFDC2	C[57.0215]C[57.0215]SAGC[57.0215]ATFC[57.0215]SLPNDKEGSC[57.0215]PQVNINFPQLGLC[57.0215]R	4	NA	NA	L	c_remission	3	9	NA
WFDC2	C[57.0215]C[57.0215]SAGC[57.0215]ATFC[57.0215]SLPNDKEGSC[57.0215]PQVNINFPQLGLC[57.0215]R	4	NA	NA	L	b_ulcer	1	4	NA
WFDC2	C[57.0215]C[57.0215]SAGC[57.0215]ATFC[57.0215]SLPNDKEGSC[57.0215]PQVNINFPQLGLC[57.0215]R	4	NA	NA	L	b_ulcer	2	5	NA
WFDC2	C[57.0215]C[57.0215]SAGC[57.0215]ATFC[57.0215]SLPNDKEGSC[57.0215]PQVNINFPQLGLC[57.0215]R	4	NA	NA	L	b_ulcer	3	6	NA
WFDC2	PNDKEGSC[57.0215]PQVNINFPQLGLC[57.0215]R	3	NA	NA	L	a_healthy	1	1	NA
WFDC2	PNDKEGSC[57.0215]PQVNINFPQLGLC[57.0215]R	3	NA	NA	L	a_healthy	2	2	NA
WFDC2	PNDKEGSC[57.0215]PQVNINFPQLGLC[57.0215]R	3	NA	NA	L	a_healthy	3	3	25656.1
WFDC2	PNDKEGSC[57.0215]PQVNINFPQLGLC[57.0215]R	3	NA	NA	L	c_remission	1	7	62038.8
WFDC2	PNDKEGSC[57.0215]PQVNINFPQLGLC[57.0215]R	3	NA	NA	L	c_remission	2	8	NA
WFDC2	PNDKEGSC[57.0215]PQVNINFPQLGLC[57.0215]R	3	NA	NA	L	c_remission	3	9	22658.2
WFDC2	PNDKEGSC[57.0215]PQVNINFPQLGLC[57.0215]R	3	NA	NA	L	b_ulcer	1	4	NA
WFDC2	PNDKEGSC[57.0215]PQVNINFPQLGLC[57.0215]R	3	NA	NA	L	b_ulcer	2	5	50052.7
WFDC2	PNDKEGSC[57.0215]PQVNINFPQLGLC[57.0215]R	3	NA	NA	L	b_ulcer	3	6	30225
WFDC2	DQC[57.0215]QVDSQC[57.0215]PGQMK	2	NA	NA	L	a_healthy	1	1	617893
WFDC2	DQC[57.0215]QVDSQC[57.0215]PGQMK	2	NA	NA	L	a_healthy	2	2	640241
WFDC2	DQC[57.0215]QVDSQC[57.0215]PGQMK	2	NA	NA	L	a_healthy	3	3	735579
WFDC2	DQC[57.0215]QVDSQC[57.0215]PGQMK	2	NA	NA	L	c_remission	1	7	1.30185e+06
WFDC2	DQC[57.0215]QVDSQC[57.0215]PGQMK	2	NA	NA	L	c_remission	2	8	430458
WFDC2	DQC[57.0215]QVDSQC[57.0215]PGQMK	2	NA	NA	L	c_remission	3	9	563130
WFDC2	DQC[57.0215]QVDSQC[57.0215]PGQMK	2	NA	NA	L	b_ulcer	1	4	690724
WFDC2	DQC[57.0215]QVDSQC[57.0215]PGQMK	2	NA	NA	L	b_ulcer	2	5	893507
WFDC2	DQC[57.0215]QVDSQC[57.0215]PGQMK	2	NA	NA	L	b_ulcer	3	6	690897
WFDC2	DQC[57.0215]QVDSQC[57.0215]PGQMK	3	NA	NA	L	a_healthy	1	1	189081
WFDC2	DQC[57.0215]QVDSQC[57.0215]PGQMK	3	NA	NA	L	a_healthy	2	2	321907
WFDC2	DQC[57.0215]QVDSQC[57.0215]PGQMK	3	NA	NA	L	a_healthy	3	3	290390
WFDC2	DQC[57.0215]QVDSQC[57.0215]PGQMK	3	NA	NA	L	c_remission	1	7	561719
WFDC2	DQC[57.0215]QVDSQC[57.0215]PGQMK	3	NA	NA	L	c_remission	2	8	213220
WFDC2	DQC[57.0215]QVDSQC[57.0215]PGQMK	3	NA	NA	L	c_remission	3	9	150998
WFDC2	DQC[57.0215]QVDSQC[57.0215]PGQMK	3	NA	NA	L	b_ulcer	1	4	404915
WFDC2	DQC[57.0215]QVDSQC[57.0215]PGQMK	3	NA	NA	L	b_ulcer	2	5	100767
WFDC2	DQC[57.0215]QVDSQC[57.0215]PGQMK	3	NA	NA	L	b_ulcer	3	6	230523
WFDC2	DQC[57.0215]QVDSQC[57.0215]PGQM[15.9949]K	2	NA	NA	L	a_healthy	1	1	14970.7
WFDC2	DQC[57.0215]QVDSQC[57.0215]PGQM[15.9949]K	2	NA	NA	L	a_healthy	2	2	22556.5
WFDC2	DQC[57.0215]QVDSQC[57.0215]PGQM[15.9949]K	2	NA	NA	L	a_healthy	3	3	19733.1
WFDC2	DQC[57.0215]QVDSQC[57.0215]PGQM[15.9949]K	2	NA	NA	L	c_remission	1	7	42257.3
WFDC2	DQC[57.0215]QVDSQC[57.0215]PGQM[15.9949]K	2	NA	NA	L	c_remission	2	8	19942.5
WFDC2	DQC[57.0215]QVDSQC[57.0215]PGQM[15.9949]K	2	NA	NA	L	c_remission	3	9	11729
WFDC2	DQC[57.0215]QVDSQC[57.0215]PGQM[15.9949]K	2	NA	NA	L	b_ulcer	1	4	16897.1
WFDC2	DQC[57.0215]QVDSQC[57.0215]PGQM[15.9949]K	2	NA	NA	L	b_ulcer	2	5	18878.8
WFDC2	DQC[57.0215]QVDSQC[57.0215]PGQM[15.9949]K	2	NA	NA	L	b_ulcer	3	6	15370.4
SPRL1	HSASDDYFIPSQAFLEAER	2	NA	NA	L	a_healthy	1	1	70274.2
SPRL1	HSASDDYFIPSQAFLEAER	2	NA	NA	L	a_healthy	2	2	69262.4
SPRL1	HSASDDYFIPSQAFLEAER	2	NA	NA	L	a_healthy	3	3	92347.8
SPRL1	HSASDDYFIPSQAFLEAER	2	NA	NA	L	c_remission	1	7	134173
SPRL1	HSASDDYFIPSQAFLEAER	2	NA	NA	L	c_remission	2	8	49208.3
SPRL1	HSASDDYFIPSQAFLEAER	2	NA	NA	L	c_remission	3	9	71540.1
SPRL1	HSASDDYFIPSQAFLEAER	2	NA	NA	L	b_ulcer	1	4	72710.4
SPRL1	HSASDDYFIPSQAFLEAER	2	NA	NA	L	b_ulcer	2	5	90302.8
SPRL1	HSASDDYFIPSQAFLEAER	2	NA	NA	L	b_ulcer	3	6	98479.8
SPRL1	HSASDDYFIPSQAFLEAER	3	NA	NA	L	a_healthy	1	1	NA
SPRL1	HSASDDYFIPSQAFLEAER	3	NA	NA	L	a_healthy	2	2	86895.1
SPRL1	HSASDDYFIPSQAFLEAER	3	NA	NA	L	a_healthy	3	3	NA
SPRL1	HSASDDYFIPSQAFLEAER	3	NA	NA	L	c_remission	1	7	NA
SPRL1	HSASDDYFIPSQAFLEAER	3	NA	NA	L	c_remission	2	8	NA
SPRL1	HSASDDYFIPSQAFLEAER	3	NA	NA	L	c_remission	3	9	NA
SPRL1	HSASDDYFIPSQAFLEAER	3	NA	NA	L	b_ulcer	1	4	NA
SPRL1	HSASDDYFIPSQAFLEAER	3	NA	NA	L	b_ulcer	2	5	NA
SPRL1	HSASDDYFIPSQAFLEAER	3	NA	NA	L	b_ulcer	3	6	NA
SPRL1	HSASDDYFIPSQAFLEAERAQSIAYHLK	4	NA	NA	L	a_healthy	1	1	53852.8
SPRL1	HSASDDYFIPSQAFLEAERAQSIAYHLK	4	NA	NA	L	a_healthy	2	2	49802.9
SPRL1	HSASDDYFIPSQAFLEAERAQSIAYHLK	4	NA	NA	L	a_healthy	3	3	20677.1
SPRL1	HSASDDYFIPSQAFLEAERAQSIAYHLK	4	NA	NA	L	c_remission	1	7	29763.8
SPRL1	HSASDDYFIPSQAFLEAERAQSIAYHLK	4	NA	NA	L	c_remission	2	8	34449.5
SPRL1	HSASDDYFIPSQAFLEAERAQSIAYHLK	4	NA	NA	L	c_remission	3	9	NA
SPRL1	HSASDDYFIPSQAFLEAERAQSIAYHLK	4	NA	NA	L	b_ulcer	1	4	21639.9
SPRL1	HSASDDYFIPSQAFLEAERAQSIAYHLK	4	NA	NA	L	b_ulcer	2	5	34075.4
SPRL1	HSASDDYFIPSQAFLEAERAQSIAYHLK	4	NA	NA	L	b_ulcer	3	6	NA
SPRL1	FFEEC[57.0215]DPNKDK	2	NA	NA	L	a_healthy	1	1	NA
SPRL1	FFEEC[57.0215]DPNKDK	2	NA	NA	L	a_healthy	2	2	NA
SPRL1	FFEEC[57.0215]DPNKDK	2	NA	NA	L	a_healthy	3	3	20724.7
SPRL1	FFEEC[57.0215]DPNKDK	2	NA	NA	L	c_remission	1	7	NA
SPRL1	FFEEC[57.0215]DPNKDK	2	NA	NA	L	c_remission	2	8	NA
SPRL1	FFEEC[57.0215]DPNKDK	2	NA	NA	L	c_remission	3	9	NA
SPRL1	FFEEC[57.0215]DPNKDK	2	NA	NA	L	b_ulcer	1	4	NA
SPRL1	FFEEC[57.0215]DPNKDK	2	NA	NA	L	b_ulcer	2	5	15390.2
SPRL1	FFEEC[57.0215]DPNKDK	2	NA	NA	L	b_ulcer	3	6	16487
SPRL1	FFEEC[57.0215]DPNKDK	3	NA	NA	L	a_healthy	1	1	50921.1
SPRL1	FFEEC[57.0215]DPNKDK	3	NA	NA	L	a_healthy	2	2	45375
SPRL1	FFEEC[57.0215]DPNKDK	3	NA	NA	L	a_healthy	3	3	53102.3
SPRL1	FFEEC[57.0215]DPNKDK	3	NA	NA	L	c_remission	1	7	76076.3
SPRL1	FFEEC[57.0215]DPNKDK	3	NA	NA	L	c_remission	2	8	34305.2
SPRL1	FFEEC[57.0215]DPNKDK	3	NA	NA	L	c_remission	3	9	52374.6
SPRL1	FFEEC[57.0215]DPNKDK	3	NA	NA	L	b_ulcer	1	4	55429.3
SPRL1	FFEEC[57.0215]DPNKDK	3	NA	NA	L	b_ulcer	2	5	60850.4
SPRL1	FFEEC[57.0215]DPNKDK	3	NA	NA	L	b_ulcer	3	6	73616
SPRL1	FFEEC[57.0215]DPNKDKHITLK	3	NA	NA	L	a_healthy	1	1	71119.1
SPRL1	FFEEC[57.0215]DPNKDKHITLK	3	NA	NA	L	a_healthy	2	2	83566.9
SPRL1	FFEEC[57.0215]DPNKDKHITLK	3	NA	NA	L	a_healthy	3	3	128541
SPRL1	FFEEC[57.0215]DPNKDKHITLK	3	NA	NA	L	c_remission	1	7	66607.9
SPRL1	FFEEC[57.0215]DPNKDKHITLK	3	NA	NA	L	c_remission	2	8	64555.8
SPRL1	FFEEC[57.0215]DPNKDKHITLK	3	NA	NA	L	c_remission	3	9	76191.7
SPRL1	FFEEC[57.0215]DPNKDKHITLK	3	NA	NA	L	b_ulcer	1	4	79119.1
SPRL1	FFEEC[57.0215]DPNKDKHITLK	3	NA	NA	L	b_ulcer	2	5	95988.1
SPRL1	FFEEC[57.0215]DPNKDKHITLK	3	NA	NA	L	b_ulcer	3	6	77559.4
SPRL1	FFEEC[57.0215]DPNKDKHITLK	4	NA	NA	L	a_healthy	1	1	256603
SPRL1	FFEEC[57.0215]DPNKDKHITLK	4	NA	NA	L	a_healthy	2	2	283859
SPRL1	FFEEC[57.0215]DPNKDKHITLK	4	NA	NA	L	a_healthy	3	3	287580
SPRL1	FFEEC[57.0215]DPNKDKHITLK	4	NA	NA	L	c_remission	1	7	316989
SPRL1	FFEEC[57.0215]DPNKDKHITLK	4	NA	NA	L	c_remission	2	8	185694
SPRL1	FFEEC[57.0215]DPNKDKHITLK	4	NA	NA	L	c_remission	3	9	318170
SPRL1	FFEEC[57.0215]DPNKDKHITLK	4	NA	NA	L	b_ulcer	1	4	281314
SPRL1	FFEEC[57.0215]DPNKDKHITLK	4	NA	NA	L	b_ulcer	2	5	301236
SPRL1	FFEEC[57.0215]DPNKDKHITLK	4	NA	NA	L	b_ulcer	3	6	346468
SPRL1	FFEEC[57.0215]DPNKDKHITLK	5	NA	NA	L	a_healthy	1	1	145055
SPRL1	FFEEC[57.0215]DPNKDKHITLK	5	NA	NA	L	a_healthy	2	2	139698
SPRL1	FFEEC[57.0215]DPNKDKHITLK	5	NA	NA	L	a_healthy	3	3	151072
SPRL1	FFEEC[57.0215]DPNKDKHITLK	5	NA	NA	L	c_remission	1	7	222385
SPRL1	FFEEC[57.0215]DPNKDKHITLK	5	NA	NA	L	c_remission	2	8	104765
SPRL1	FFEEC[57.0215]DPNKDKHITLK	5	NA	NA	L	c_remission	3	9	158350
SPRL1	FFEEC[57.0215]DPNKDKHITLK	5	NA	NA	L	b_ulcer	1	4	156384
SPRL1	FFEEC[57.0215]DPNKDKHITLK	5	NA	NA	L	b_ulcer	2	5	178774
SPRL1	FFEEC[57.0215]DPNKDKHITLK	5	NA	NA	L	b_ulcer	3	6	205029
SPRL1	GHQLQLDYFGAC[57.0215]K	2	NA	NA	L	a_healthy	1	1	113765
SPRL1	GHQLQLDYFGAC[57.0215]K	2	NA	NA	L	a_healthy	2	2	116743
SPRL1	GHQLQLDYFGAC[57.0215]K	2	NA	NA	L	a_healthy	3	3	112467
SPRL1	GHQLQLDYFGAC[57.0215]K	2	NA	NA	L	c_remission	1	7	107325
SPRL1	GHQLQLDYFGAC[57.0215]K	2	NA	NA	L	c_remission	2	8	86087.7
SPRL1	GHQLQLDYFGAC[57.0215]K	2	NA	NA	L	c_remission	3	9	107986
SPRL1	GHQLQLDYFGAC[57.0215]K	2	NA	NA	L	b_ulcer	1	4	97808.7
SPRL1	GHQLQLDYFGAC[57.0215]K	2	NA	NA	L	b_ulcer	2	5	112282
SPRL1	GHQLQLDYFGAC[57.0215]K	2	NA	NA	L	b_ulcer	3	6	98381
SPRL1	GHQLQLDYFGAC[57.0215]K	3	NA	NA	L	a_healthy	1	1	384260
SPRL1	GHQLQLDYFGAC[57.0215]K	3	NA	NA	L	a_healthy	2	2	433672
SPRL1	GHQLQLDYFGAC[57.0215]K	3	NA	NA	L	a_healthy	3	3	306667
SPRL1	GHQLQLDYFGAC[57.0215]K	3	NA	NA	L	c_remission	1	7	323055
SPRL1	GHQLQLDYFGAC[57.0215]K	3	NA	NA	L	c_remission	2	8	235907
SPRL1	GHQLQLDYFGAC[57.0215]K	3	NA	NA	L	c_remission	3	9	238251
SPRL1	GHQLQLDYFGAC[57.0215]K	3	NA	NA	L	b_ulcer	1	4	285005
SPRL1	GHQLQLDYFGAC[57.0215]K	3	NA	NA	L	b_ulcer	2	5	325062
SPRL1	GHQLQLDYFGAC[57.0215]K	3	NA	NA	L	b_ulcer	3	6	317978
SPRL1	HWQFSELDQHPMDR	3	NA	NA	L	a_healthy	1	1	76042.8
SPRL1	HWQFSELDQHPMDR	3	NA	NA	L	a_healthy	2	2	66613.2
SPRL1	HWQFSELDQHPMDR	3	NA	NA	L	a_healthy	3	3	71682.6
SPRL1	HWQFSELDQHPMDR	3	NA	NA	L	c_remission	1	7	59501.5
SPRL1	HWQFSELDQHPMDR	3	NA	NA	L	c_remission	2	8	60180.7
SPRL1	HWQFSELDQHPMDR	3	NA	NA	L	c_remission	3	9	153751
SPRL1	HWQFSELDQHPMDR	3	NA	NA	L	b_ulcer	1	4	75578.4
SPRL1	HWQFSELDQHPMDR	3	NA	NA	L	b_ulcer	2	5	40096.9
SPRL1	HWQFSELDQHPMDR	3	NA	NA	L	b_ulcer	3	6	99449.4
SPRL1	HWQFSELDQHPMDR	4	NA	NA	L	a_healthy	1	1	29801.1
SPRL1	HWQFSELDQHPMDR	4	NA	NA	L	a_healthy	2	2	24817.8
SPRL1	HWQFSELDQHPMDR	4	NA	NA	L	a_healthy	3	3	30377.7
SPRL1	HWQFSELDQHPMDR	4	NA	NA	L	c_remission	1	7	33272.9
SPRL1	HWQFSELDQHPMDR	4	NA	NA	L	c_remission	2	8	27393.3
SPRL1	HWQFSELDQHPMDR	4	NA	NA	L	c_remission	3	9	80715.8
SPRL1	HWQFSELDQHPMDR	4	NA	NA	L	b_ulcer	1	4	34655.2
SPRL1	HWQFSELDQHPMDR	4	NA	NA	L	b_ulcer	2	5	8674.4
SPRL1	HWQFSELDQHPMDR	4	NA	NA	L	b_ulcer	3	6	45053.5
SPRL1	NYHMYVYPV	2	NA	NA	L	a_healthy	1	1	39510.8
SPRL1	NYHMYVYPV	2	NA	NA	L	a_healthy	2	2	34115.9
SPRL1	NYHMYVYPV	2	NA	NA	L	a_healthy	3	3	42044.8
SPRL1	NYHMYVYPV	2	NA	NA	L	c_remission	1	7	44492.7
SPRL1	NYHMYVYPV	2	NA	NA	L	c_remission	2	8	61039
SPRL1	NYHMYVYPV	2	NA	NA	L	c_remission	3	9	120192
SPRL1	NYHMYVYPV	2	NA	NA	L	b_ulcer	1	4	48744.8
SPRL1	NYHMYVYPV	2	NA	NA	L	b_ulcer	2	5	22724.2
SPRL1	NYHMYVYPV	2	NA	NA	L	b_ulcer	3	6	85934.7
SPRL1	NYHMYVYPVHWQFSELDQHPMDR	3	NA	NA	L	a_healthy	1	1	16343.7
SPRL1	NYHMYVYPVHWQFSELDQHPMDR	3	NA	NA	L	a_healthy	2	2	37893.8
SPRL1	NYHMYVYPVHWQFSELDQHPMDR	3	NA	NA	L	a_healthy	3	3	23931.7
SPRL1	NYHMYVYPVHWQFSELDQHPMDR	3	NA	NA	L	c_remission	1	7	NA
SPRL1	NYHMYVYPVHWQFSELDQHPMDR	3	NA	NA	L	c_remission	2	8	23881.7
SPRL1	NYHMYVYPVHWQFSELDQHPMDR	3	NA	NA	L	c_remission	3	9	NA
SPRL1	NYHMYVYPVHWQFSELDQHPMDR	3	NA	NA	L	b_ulcer	1	4	25571.2
SPRL1	NYHMYVYPVHWQFSELDQHPMDR	3	NA	NA	L	b_ulcer	2	5	19542.4
SPRL1	NYHMYVYPVHWQFSELDQHPMDR	3	NA	NA	L	b_ulcer	3	6	22764.5
SPRL1	HSQGLRDQGNQEQDPNISNGEEEEEKEPGEVGTHNDNQER	5	NA	NA	L	a_healthy	1	1	44241
SPRL1	HSQGLRDQGNQEQDPNISNGEEEEEKEPGEVGTHNDNQER	5	NA	NA	L	a_healthy	2	2	42336.9
SPRL1	HSQGLRDQGNQEQDPNISNGEEEEEKEPGEVGTHNDNQER	5	NA	NA	L	a_healthy	3	3	50052.7
SPRL1	HSQGLRDQGNQEQDPNISNGEEEEEKEPGEVGTHNDNQER	5	NA	NA	L	c_remission	1	7	33479.9
SPRL1	HSQGLRDQGNQEQDPNISNGEEEEEKEPGEVGTHNDNQER	5	NA	NA	L	c_remission	2	8	27087.5
SPRL1	HSQGLRDQGNQEQDPNISNGEEEEEKEPGEVGTHNDNQER	5	NA	NA	L	c_remission	3	9	25107.6
SPRL1	HSQGLRDQGNQEQDPNISNGEEEEEKEPGEVGTHNDNQER	5	NA	NA	L	b_ulcer	1	4	37893.6
SPRL1	HSQGLRDQGNQEQDPNISNGEEEEEKEPGEVGTHNDNQER	5	NA	NA	L	b_ulcer	2	5	38928
SPRL1	HSQGLRDQGNQEQDPNISNGEEEEEKEPGEVGTHNDNQER	5	NA	NA	L	b_ulcer	3	6	23505.1
SPRL1	AQSIAYHLK	2	NA	NA	L	a_healthy	1	1	83103.4
SPRL1	AQSIAYHLK	2	NA	NA	L	a_healthy	2	2	88228
SPRL1	AQSIAYHLK	2	NA	NA	L	a_healthy	3	3	98470
SPRL1	AQSIAYHLK	2	NA	NA	L	c_remission	1	7	96962.9
SPRL1	AQSIAYHLK	2	NA	NA	L	c_remission	2	8	60542.5
SPRL1	AQSIAYHLK	2	NA	NA	L	c_remission	3	9	59278.4
SPRL1	AQSIAYHLK	2	NA	NA	L	b_ulcer	1	4	52358
SPRL1	AQSIAYHLK	2	NA	NA	L	b_ulcer	2	5	70927.5
SPRL1	AQSIAYHLK	2	NA	NA	L	b_ulcer	3	6	72031.4
SPRL1	NYHMYVYPVHWQFSELDQHPMDR	4	NA	NA	L	a_healthy	1	1	189359
SPRL1	NYHMYVYPVHWQFSELDQHPMDR	4	NA	NA	L	a_healthy	2	2	232940
SPRL1	NYHMYVYPVHWQFSELDQHPMDR	4	NA	NA	L	a_healthy	3	3	184546
SPRL1	NYHMYVYPVHWQFSELDQHPMDR	4	NA	NA	L	c_remission	1	7	224142
SPRL1	NYHMYVYPVHWQFSELDQHPMDR	4	NA	NA	L	c_remission	2	8	143386
SPRL1	NYHMYVYPVHWQFSELDQHPMDR	4	NA	NA	L	c_remission	3	9	167733
SPRL1	NYHMYVYPVHWQFSELDQHPMDR	4	NA	NA	L	b_ulcer	1	4	190512
SPRL1	NYHMYVYPVHWQFSELDQHPMDR	4	NA	NA	L	b_ulcer	2	5	223271
SPRL1	NYHMYVYPVHWQFSELDQHPMDR	4	NA	NA	L	b_ulcer	3	6	192579
SPRL1	NYHMYVYPVHWQFSELDQHPMDR	5	NA	NA	L	a_healthy	1	1	134588
SPRL1	NYHMYVYPVHWQFSELDQHPMDR	5	NA	NA	L	a_healthy	2	2	172623
SPRL1	NYHMYVYPVHWQFSELDQHPMDR	5	NA	NA	L	a_healthy	3	3	131144
SPRL1	NYHMYVYPVHWQFSELDQHPMDR	5	NA	NA	L	c_remission	1	7	129815
SPRL1	NYHMYVYPVHWQFSELDQHPMDR	5	NA	NA	L	c_remission	2	8	108287
SPRL1	NYHMYVYPVHWQFSELDQHPMDR	5	NA	NA	L	c_remission	3	9	108107
SPRL1	NYHMYVYPVHWQFSELDQHPMDR	5	NA	NA	L	b_ulcer	1	4	128935
SPRL1	NYHMYVYPVHWQFSELDQHPMDR	5	NA	NA	L	b_ulcer	2	5	160305
SPRL1	NYHMYVYPVHWQFSELDQHPMDR	5	NA	NA	L	b_ulcer	3	6	137113
SPRL1	NYHM[15.9949]YVYPVHWQFSELDQHPMDR	4	NA	NA	L	a_healthy	1	1	25662.5
SPRL1	NYHM[15.9949]YVYPVHWQFSELDQHPMDR	4	NA	NA	L	a_healthy	2	2	27114.1
SPRL1	NYHM[15.9949]YVYPVHWQFSELDQHPMDR	4	NA	NA	L	a_healthy	3	3	25209.8
SPRL1	NYHM[15.9949]YVYPVHWQFSELDQHPMDR	4	NA	NA	L	c_remission	1	7	25883.6
SPRL1	NYHM[15.9949]YVYPVHWQFSELDQHPMDR	4	NA	NA	L	c_remission	2	8	NA
SPRL1	NYHM[15.9949]YVYPVHWQFSELDQHPMDR	4	NA	NA	L	c_remission	3	9	18045.3
SPRL1	NYHM[15.9949]YVYPVHWQFSELDQHPMDR	4	NA	NA	L	b_ulcer	1	4	20934.4
SPRL1	NYHM[15.9949]YVYPVHWQFSELDQHPMDR	4	NA	NA	L	b_ulcer	2	5	27105.2
SPRL1	NYHM[15.9949]YVYPVHWQFSELDQHPMDR	4	NA	NA	L	b_ulcer	3	6	20632.8
SPRL1	PMEHC[57.0215]ITR	2	NA	NA	L	a_healthy	1	1	NA
SPRL1	PMEHC[57.0215]ITR	2	NA	NA	L	a_healthy	2	2	NA
SPRL1	PMEHC[57.0215]ITR	2	NA	NA	L	a_healthy	3	3	NA
SPRL1	PMEHC[57.0215]ITR	2	NA	NA	L	c_remission	1	7	122737
SPRL1	PMEHC[57.0215]ITR	2	NA	NA	L	c_remission	2	8	NA
SPRL1	PMEHC[57.0215]ITR	2	NA	NA	L	c_remission	3	9	136720
SPRL1	PMEHC[57.0215]ITR	2	NA	NA	L	b_ulcer	1	4	NA
SPRL1	PMEHC[57.0215]ITR	2	NA	NA	L	b_ulcer	2	5	NA
SPRL1	PMEHC[57.0215]ITR	2	NA	NA	L	b_ulcer	3	6	NA
SPRL1	THSELAPLR	2	NA	NA	L	a_healthy	1	1	136103
SPRL1	THSELAPLR	2	NA	NA	L	a_healthy	2	2	168139
SPRL1	THSELAPLR	2	NA	NA	L	a_healthy	3	3	124057
SPRL1	THSELAPLR	2	NA	NA	L	c_remission	1	7	137259
SPRL1	THSELAPLR	2	NA	NA	L	c_remission	2	8	98666.9
SPRL1	THSELAPLR	2	NA	NA	L	c_remission	3	9	151254
SPRL1	THSELAPLR	2	NA	NA	L	b_ulcer	1	4	138664
SPRL1	THSELAPLR	2	NA	NA	L	b_ulcer	2	5	94648.2
SPRL1	THSELAPLR	2	NA	NA	L	b_ulcer	3	6	144732
SPRL1	PSQAFLEAER	2	NA	NA	L	a_healthy	1	1	35127.1
SPRL1	PSQAFLEAER	2	NA	NA	L	a_healthy	2	2	NA
SPRL1	PSQAFLEAER	2	NA	NA	L	a_healthy	3	3	33796.2
SPRL1	PSQAFLEAER	2	NA	NA	L	c_remission	1	7	47054.5
SPRL1	PSQAFLEAER	2	NA	NA	L	c_remission	2	8	14752.4
SPRL1	PSQAFLEAER	2	NA	NA	L	c_remission	3	9	34367.3
SPRL1	PSQAFLEAER	2	NA	NA	L	b_ulcer	1	4	26730.7
SPRL1	PSQAFLEAER	2	NA	NA	L	b_ulcer	2	5	41128.3
SPRL1	PSQAFLEAER	2	NA	NA	L	b_ulcer	3	6	37641.8
SPRL1	LLAGDHPIDLLLR	3	NA	NA	L	a_healthy	1	1	364432
SPRL1	LLAGDHPIDLLLR	3	NA	NA	L	a_healthy	2	2	555242
SPRL1	LLAGDHPIDLLLR	3	NA	NA	L	a_healthy	3	3	392405
SPRL1	LLAGDHPIDLLLR	3	NA	NA	L	c_remission	1	7	273085
SPRL1	LLAGDHPIDLLLR	3	NA	NA	L	c_remission	2	8	419335
SPRL1	LLAGDHPIDLLLR	3	NA	NA	L	c_remission	3	9	383310
SPRL1	LLAGDHPIDLLLR	3	NA	NA	L	b_ulcer	1	4	397326
SPRL1	LLAGDHPIDLLLR	3	NA	NA	L	b_ulcer	2	5	349948
SPRL1	LLAGDHPIDLLLR	3	NA	NA	L	b_ulcer	3	6	426336
SPRL1	EWGHC[57.0215]FGIKEEDIDENLLF	2	NA	NA	L	a_healthy	1	1	42474.3
SPRL1	EWGHC[57.0215]FGIKEEDIDENLLF	2	NA	NA	L	a_healthy	2	2	NA
SPRL1	EWGHC[57.0215]FGIKEEDIDENLLF	2	NA	NA	L	a_healthy	3	3	52453.7
SPRL1	EWGHC[57.0215]FGIKEEDIDENLLF	2	NA	NA	L	c_remission	1	7	78170.8
SPRL1	EWGHC[57.0215]FGIKEEDIDENLLF	2	NA	NA	L	c_remission	2	8	NA
SPRL1	EWGHC[57.0215]FGIKEEDIDENLLF	2	NA	NA	L	c_remission	3	9	50252.1
SPRL1	EWGHC[57.0215]FGIKEEDIDENLLF	2	NA	NA	L	b_ulcer	1	4	38450
SPRL1	EWGHC[57.0215]FGIKEEDIDENLLF	2	NA	NA	L	b_ulcer	2	5	NA
SPRL1	EWGHC[57.0215]FGIKEEDIDENLLF	2	NA	NA	L	b_ulcer	3	6	55529.4
SPRL1	TGLEAISNHKETEEK	2	NA	NA	L	a_healthy	1	1	NA
SPRL1	TGLEAISNHKETEEK	2	NA	NA	L	a_healthy	2	2	NA
SPRL1	TGLEAISNHKETEEK	2	NA	NA	L	a_healthy	3	3	7031.64
SPRL1	TGLEAISNHKETEEK	2	NA	NA	L	c_remission	1	7	NA
SPRL1	TGLEAISNHKETEEK	2	NA	NA	L	c_remission	2	8	NA
SPRL1	TGLEAISNHKETEEK	2	NA	NA	L	c_remission	3	9	NA
SPRL1	TGLEAISNHKETEEK	2	NA	NA	L	b_ulcer	1	4	NA
SPRL1	TGLEAISNHKETEEK	2	NA	NA	L	b_ulcer	2	5	NA
SPRL1	TGLEAISNHKETEEK	2	NA	NA	L	b_ulcer	3	6	4640.74
SPRL1	EWGHC[57.0215]FGIKEEDIDENLLF	3	NA	NA	L	a_healthy	1	1	161713
SPRL1	EWGHC[57.0215]FGIKEEDIDENLLF	3	NA	NA	L	a_healthy	2	2	140330
SPRL1	EWGHC[57.0215]FGIKEEDIDENLLF	3	NA	NA	L	a_healthy	3	3	197927
SPRL1	EWGHC[57.0215]FGIKEEDIDENLLF	3	NA	NA	L	c_remission	1	7	257320
SPRL1	EWGHC[57.0215]FGIKEEDIDENLLF	3	NA	NA	L	c_remission	2	8	104641
SPRL1	EWGHC[57.0215]FGIKEEDIDENLLF	3	NA	NA	L	c_remission	3	9	188171
SPRL1	EWGHC[57.0215]FGIKEEDIDENLLF	3	NA	NA	L	b_ulcer	1	4	160822
SPRL1	EWGHC[57.0215]FGIKEEDIDENLLF	3	NA	NA	L	b_ulcer	2	5	198727
SPRL1	EWGHC[57.0215]FGIKEEDIDENLLF	3	NA	NA	L	b_ulcer	3	6	205055
SPRL1	TGLEAISNHKETEEK	3	NA	NA	L	a_healthy	1	1	41318.9
SPRL1	TGLEAISNHKETEEK	3	NA	NA	L	a_healthy	2	2	30856.7
SPRL1	TGLEAISNHKETEEK	3	NA	NA	L	a_healthy	3	3	43922.4
SPRL1	TGLEAISNHKETEEK	3	NA	NA	L	c_remission	1	7	48901
SPRL1	TGLEAISNHKETEEK	3	NA	NA	L	c_remission	2	8	NA
SPRL1	TGLEAISNHKETEEK	3	NA	NA	L	c_remission	3	9	29289.2
SPRL1	TGLEAISNHKETEEK	3	NA	NA	L	b_ulcer	1	4	NA
SPRL1	TGLEAISNHKETEEK	3	NA	NA	L	b_ulcer	2	5	47566.3
SPRL1	TGLEAISNHKETEEK	3	NA	NA	L	b_ulcer	3	6	32458.9
SPRL1	SIPTC[57.0215]TDFEVIQFPLR	2	NA	NA	L	a_healthy	1	1	608016
SPRL1	SIPTC[57.0215]TDFEVIQFPLR	2	NA	NA	L	a_healthy	2	2	832563
SPRL1	SIPTC[57.0215]TDFEVIQFPLR	2	NA	NA	L	a_healthy	3	3	644132
SPRL1	SIPTC[57.0215]TDFEVIQFPLR	2	NA	NA	L	c_remission	1	7	675491
SPRL1	SIPTC[57.0215]TDFEVIQFPLR	2	NA	NA	L	c_remission	2	8	485683
SPRL1	SIPTC[57.0215]TDFEVIQFPLR	2	NA	NA	L	c_remission	3	9	556111
SPRL1	SIPTC[57.0215]TDFEVIQFPLR	2	NA	NA	L	b_ulcer	1	4	632655
SPRL1	SIPTC[57.0215]TDFEVIQFPLR	2	NA	NA	L	b_ulcer	2	5	626686
SPRL1	SIPTC[57.0215]TDFEVIQFPLR	2	NA	NA	L	b_ulcer	3	6	682287
SPRL1	SIPTC[57.0215]TDFEVIQFPLR	3	NA	NA	L	a_healthy	1	1	484039
SPRL1	SIPTC[57.0215]TDFEVIQFPLR	3	NA	NA	L	a_healthy	2	2	811959
SPRL1	SIPTC[57.0215]TDFEVIQFPLR	3	NA	NA	L	a_healthy	3	3	370108
SPRL1	SIPTC[57.0215]TDFEVIQFPLR	3	NA	NA	L	c_remission	1	7	439907
SPRL1	SIPTC[57.0215]TDFEVIQFPLR	3	NA	NA	L	c_remission	2	8	NA
SPRL1	SIPTC[57.0215]TDFEVIQFPLR	3	NA	NA	L	c_remission	3	9	156830
SPRL1	SIPTC[57.0215]TDFEVIQFPLR	3	NA	NA	L	b_ulcer	1	4	349595
SPRL1	SIPTC[57.0215]TDFEVIQFPLR	3	NA	NA	L	b_ulcer	2	5	509736
SPRL1	SIPTC[57.0215]TDFEVIQFPLR	3	NA	NA	L	b_ulcer	3	6	443137
SPRL1	LMQLYEANSEHAGYLNEK	2	NA	NA	L	a_healthy	1	1	81088.5
SPRL1	LMQLYEANSEHAGYLNEK	2	NA	NA	L	a_healthy	2	2	NA
SPRL1	LMQLYEANSEHAGYLNEK	2	NA	NA	L	a_healthy	3	3	69275
SPRL1	LMQLYEANSEHAGYLNEK	2	NA	NA	L	c_remission	1	7	173735
SPRL1	LMQLYEANSEHAGYLNEK	2	NA	NA	L	c_remission	2	8	58133.9
SPRL1	LMQLYEANSEHAGYLNEK	2	NA	NA	L	c_remission	3	9	106474
SPRL1	LMQLYEANSEHAGYLNEK	2	NA	NA	L	b_ulcer	1	4	77037.8
SPRL1	LMQLYEANSEHAGYLNEK	2	NA	NA	L	b_ulcer	2	5	92074.2
SPRL1	LMQLYEANSEHAGYLNEK	2	NA	NA	L	b_ulcer	3	6	96790
SPRL1	MQLYEANSEHAGYLNEK	2	NA	NA	L	a_healthy	1	1	13345.4
SPRL1	MQLYEANSEHAGYLNEK	2	NA	NA	L	a_healthy	2	2	NA
SPRL1	MQLYEANSEHAGYLNEK	2	NA	NA	L	a_healthy	3	3	15682.6
SPRL1	MQLYEANSEHAGYLNEK	2	NA	NA	L	c_remission	1	7	28052.5
SPRL1	MQLYEANSEHAGYLNEK	2	NA	NA	L	c_remission	2	8	NA
SPRL1	MQLYEANSEHAGYLNEK	2	NA	NA	L	c_remission	3	9	18429.5
SPRL1	MQLYEANSEHAGYLNEK	2	NA	NA	L	b_ulcer	1	4	9491.26
SPRL1	MQLYEANSEHAGYLNEK	2	NA	NA	L	b_ulcer	2	5	19409.8
SPRL1	MQLYEANSEHAGYLNEK	2	NA	NA	L	b_ulcer	3	6	18773.4
SPRL1	NILMQLYEANSEHAGYLNEK	2	NA	NA	L	a_healthy	1	1	144042
SPRL1	NILMQLYEANSEHAGYLNEK	2	NA	NA	L	a_healthy	2	2	175841
SPRL1	NILMQLYEANSEHAGYLNEK	2	NA	NA	L	a_healthy	3	3	151840
SPRL1	NILMQLYEANSEHAGYLNEK	2	NA	NA	L	c_remission	1	7	148949
SPRL1	NILMQLYEANSEHAGYLNEK	2	NA	NA	L	c_remission	2	8	79694.4
SPRL1	NILMQLYEANSEHAGYLNEK	2	NA	NA	L	c_remission	3	9	100849
SPRL1	NILMQLYEANSEHAGYLNEK	2	NA	NA	L	b_ulcer	1	4	144013
SPRL1	NILMQLYEANSEHAGYLNEK	2	NA	NA	L	b_ulcer	2	5	181512
SPRL1	NILMQLYEANSEHAGYLNEK	2	NA	NA	L	b_ulcer	3	6	167409
SPRL1	NILMQLYEANSEHAGYLNEK	3	NA	NA	L	a_healthy	1	1	283654
SPRL1	NILMQLYEANSEHAGYLNEK	3	NA	NA	L	a_healthy	2	2	350371
SPRL1	NILMQLYEANSEHAGYLNEK	3	NA	NA	L	a_healthy	3	3	279268
SPRL1	NILMQLYEANSEHAGYLNEK	3	NA	NA	L	c_remission	1	7	189148
SPRL1	NILMQLYEANSEHAGYLNEK	3	NA	NA	L	c_remission	2	8	207533
SPRL1	NILMQLYEANSEHAGYLNEK	3	NA	NA	L	c_remission	3	9	199909
SPRL1	NILMQLYEANSEHAGYLNEK	3	NA	NA	L	b_ulcer	1	4	263309
SPRL1	NILMQLYEANSEHAGYLNEK	3	NA	NA	L	b_ulcer	2	5	320162
SPRL1	NILMQLYEANSEHAGYLNEK	3	NA	NA	L	b_ulcer	3	6	290282
SPRL1	NILMQLYEANSEHAGYLNEKQR	3	NA	NA	L	a_healthy	1	1	26145.9
SPRL1	NILMQLYEANSEHAGYLNEKQR	3	NA	NA	L	a_healthy	2	2	55955.9
SPRL1	NILMQLYEANSEHAGYLNEKQR	3	NA	NA	L	a_healthy	3	3	12311.4
SPRL1	NILMQLYEANSEHAGYLNEKQR	3	NA	NA	L	c_remission	1	7	NA
SPRL1	NILMQLYEANSEHAGYLNEKQR	3	NA	NA	L	c_remission	2	8	23594
SPRL1	NILMQLYEANSEHAGYLNEKQR	3	NA	NA	L	c_remission	3	9	17838.3
SPRL1	NILMQLYEANSEHAGYLNEKQR	3	NA	NA	L	b_ulcer	1	4	10671.5
SPRL1	NILMQLYEANSEHAGYLNEKQR	3	NA	NA	L	b_ulcer	2	5	13738.3
SPRL1	NILMQLYEANSEHAGYLNEKQR	3	NA	NA	L	b_ulcer	3	6	7422.89
SPRL1	NILMQLYEANSEHAGYLNEKQR	4	NA	NA	L	a_healthy	1	1	39503.7
SPRL1	NILMQLYEANSEHAGYLNEKQR	4	NA	NA	L	a_healthy	2	2	66914
SPRL1	NILMQLYEANSEHAGYLNEKQR	4	NA	NA	L	a_healthy	3	3	13200.2
SPRL1	NILMQLYEANSEHAGYLNEKQR	4	NA	NA	L	c_remission	1	7	NA
SPRL1	NILMQLYEANSEHAGYLNEKQR	4	NA	NA	L	c_remission	2	8	33460.8
SPRL1	NILMQLYEANSEHAGYLNEKQR	4	NA	NA	L	c_remission	3	9	19906.3
SPRL1	NILMQLYEANSEHAGYLNEKQR	4	NA	NA	L	b_ulcer	1	4	NA
SPRL1	NILMQLYEANSEHAGYLNEKQR	4	NA	NA	L	b_ulcer	2	5	NA
SPRL1	NILMQLYEANSEHAGYLNEKQR	4	NA	NA	L	b_ulcer	3	6	NA
SPRL1	AVDSC[57.0215]MSFQC[57.0215]K	2	NA	NA	L	a_healthy	1	1	NA
SPRL1	AVDSC[57.0215]MSFQC[57.0215]K	2	NA	NA	L	a_healthy	2	2	28375.7
SPRL1	AVDSC[57.0215]MSFQC[57.0215]K	2	NA	NA	L	a_healthy	3	3	24502.3
SPRL1	AVDSC[57.0215]MSFQC[57.0215]K	2	NA	NA	L	c_remission	1	7	NA
SPRL1	AVDSC[57.0215]MSFQC[57.0215]K	2	NA	NA	L	c_remission	2	8	NA
SPRL1	AVDSC[57.0215]MSFQC[57.0215]K	2	NA	NA	L	c_remission	3	9	36871.6
SPRL1	AVDSC[57.0215]MSFQC[57.0215]K	2	NA	NA	L	b_ulcer	1	4	10518.8
SPRL1	AVDSC[57.0215]MSFQC[57.0215]K	2	NA	NA	L	b_ulcer	2	5	NA
SPRL1	AVDSC[57.0215]MSFQC[57.0215]K	2	NA	NA	L	b_ulcer	3	6	10839.4
SPRL1	PTC[57.0215]TDFEVIQFPLR	2	NA	NA	L	a_healthy	1	1	63195.5
SPRL1	PTC[57.0215]TDFEVIQFPLR	2	NA	NA	L	a_healthy	2	2	61209.5
SPRL1	PTC[57.0215]TDFEVIQFPLR	2	NA	NA	L	a_healthy	3	3	67986.4
SPRL1	PTC[57.0215]TDFEVIQFPLR	2	NA	NA	L	c_remission	1	7	64195.6
SPRL1	PTC[57.0215]TDFEVIQFPLR	2	NA	NA	L	c_remission	2	8	38227.5
SPRL1	PTC[57.0215]TDFEVIQFPLR	2	NA	NA	L	c_remission	3	9	85503.5
SPRL1	PTC[57.0215]TDFEVIQFPLR	2	NA	NA	L	b_ulcer	1	4	57881.9
SPRL1	PTC[57.0215]TDFEVIQFPLR	2	NA	NA	L	b_ulcer	2	5	63311.4
SPRL1	PTC[57.0215]TDFEVIQFPLR	2	NA	NA	L	b_ulcer	3	6	61324.2
SPRL1	PTC[57.0215]TDFEVIQFPLR	3	NA	NA	L	a_healthy	1	1	35048.6
SPRL1	PTC[57.0215]TDFEVIQFPLR	3	NA	NA	L	a_healthy	2	2	34647.5
SPRL1	PTC[57.0215]TDFEVIQFPLR	3	NA	NA	L	a_healthy	3	3	55255.2
SPRL1	PTC[57.0215]TDFEVIQFPLR	3	NA	NA	L	c_remission	1	7	46459.7
SPRL1	PTC[57.0215]TDFEVIQFPLR	3	NA	NA	L	c_remission	2	8	16947
SPRL1	PTC[57.0215]TDFEVIQFPLR	3	NA	NA	L	c_remission	3	9	57906.9
SPRL1	PTC[57.0215]TDFEVIQFPLR	3	NA	NA	L	b_ulcer	1	4	33134.3
SPRL1	PTC[57.0215]TDFEVIQFPLR	3	NA	NA	L	b_ulcer	2	5	35501.4
SPRL1	PTC[57.0215]TDFEVIQFPLR	3	NA	NA	L	b_ulcer	3	6	30962.3
SPRL1	EEC[57.0215]DPNKDKHITLK	3	NA	NA	L	a_healthy	1	1	15216
SPRL1	EEC[57.0215]DPNKDKHITLK	3	NA	NA	L	a_healthy	2	2	NA
SPRL1	EEC[57.0215]DPNKDKHITLK	3	NA	NA	L	a_healthy	3	3	NA
SPRL1	EEC[57.0215]DPNKDKHITLK	3	NA	NA	L	c_remission	1	7	36710.3
SPRL1	EEC[57.0215]DPNKDKHITLK	3	NA	NA	L	c_remission	2	8	NA
SPRL1	EEC[57.0215]DPNKDKHITLK	3	NA	NA	L	c_remission	3	9	14374.6
SPRL1	EEC[57.0215]DPNKDKHITLK	3	NA	NA	L	b_ulcer	1	4	NA
SPRL1	EEC[57.0215]DPNKDKHITLK	3	NA	NA	L	b_ulcer	2	5	NA
SPRL1	EEC[57.0215]DPNKDKHITLK	3	NA	NA	L	b_ulcer	3	6	11471
SPRL1	ASLVPMEHC[57.0215]ITR	2	NA	NA	L	a_healthy	1	1	236765
SPRL1	ASLVPMEHC[57.0215]ITR	2	NA	NA	L	a_healthy	2	2	235527
SPRL1	ASLVPMEHC[57.0215]ITR	2	NA	NA	L	a_healthy	3	3	242634
SPRL1	ASLVPMEHC[57.0215]ITR	2	NA	NA	L	c_remission	1	7	228319
SPRL1	ASLVPMEHC[57.0215]ITR	2	NA	NA	L	c_remission	2	8	176302
SPRL1	ASLVPMEHC[57.0215]ITR	2	NA	NA	L	c_remission	3	9	178675
SPRL1	ASLVPMEHC[57.0215]ITR	2	NA	NA	L	b_ulcer	1	4	186881
SPRL1	ASLVPMEHC[57.0215]ITR	2	NA	NA	L	b_ulcer	2	5	250906
SPRL1	ASLVPMEHC[57.0215]ITR	2	NA	NA	L	b_ulcer	3	6	207638
SPRL1	ASLVPMEHC[57.0215]ITR	3	NA	NA	L	a_healthy	1	1	918833
SPRL1	ASLVPMEHC[57.0215]ITR	3	NA	NA	L	a_healthy	2	2	1.07061e+06
SPRL1	ASLVPMEHC[57.0215]ITR	3	NA	NA	L	a_healthy	3	3	887971
SPRL1	ASLVPMEHC[57.0215]ITR	3	NA	NA	L	c_remission	1	7	806534
SPRL1	ASLVPMEHC[57.0215]ITR	3	NA	NA	L	c_remission	2	8	801729
SPRL1	ASLVPMEHC[57.0215]ITR	3	NA	NA	L	c_remission	3	9	685747
SPRL1	ASLVPMEHC[57.0215]ITR	3	NA	NA	L	b_ulcer	1	4	870919
SPRL1	ASLVPMEHC[57.0215]ITR	3	NA	NA	L	b_ulcer	2	5	915081
SPRL1	ASLVPMEHC[57.0215]ITR	3	NA	NA	L	b_ulcer	3	6	939858
SPRL1	VLTHSELAPLR	2	NA	NA	L	a_healthy	1	1	112120
SPRL1	VLTHSELAPLR	2	NA	NA	L	a_healthy	2	2	130782
SPRL1	VLTHSELAPLR	2	NA	NA	L	a_healthy	3	3	148694
SPRL1	VLTHSELAPLR	2	NA	NA	L	c_remission	1	7	86108.3
SPRL1	VLTHSELAPLR	2	NA	NA	L	c_remission	2	8	119151
SPRL1	VLTHSELAPLR	2	NA	NA	L	c_remission	3	9	155990
SPRL1	VLTHSELAPLR	2	NA	NA	L	b_ulcer	1	4	111951
SPRL1	VLTHSELAPLR	2	NA	NA	L	b_ulcer	2	5	136587
SPRL1	VLTHSELAPLR	2	NA	NA	L	b_ulcer	3	6	113915
SPRL1	VLTHSELAPLR	3	NA	NA	L	a_healthy	1	1	105581
SPRL1	VLTHSELAPLR	3	NA	NA	L	a_healthy	2	2	174681
SPRL1	VLTHSELAPLR	3	NA	NA	L	a_healthy	3	3	201106
SPRL1	VLTHSELAPLR	3	NA	NA	L	c_remission	1	7	104656
SPRL1	VLTHSELAPLR	3	NA	NA	L	c_remission	2	8	287683
SPRL1	VLTHSELAPLR	3	NA	NA	L	c_remission	3	9	178506
SPRL1	VLTHSELAPLR	3	NA	NA	L	b_ulcer	1	4	60937.8
SPRL1	VLTHSELAPLR	3	NA	NA	L	b_ulcer	2	5	62083.3
SPRL1	VLTHSELAPLR	3	NA	NA	L	b_ulcer	3	6	57529.1
SPRL1	VLTHSELAPLRASLVPMEHC[57.0215]ITR	4	NA	NA	L	a_healthy	1	1	114032
SPRL1	VLTHSELAPLRASLVPMEHC[57.0215]ITR	4	NA	NA	L	a_healthy	2	2	113115
SPRL1	VLTHSELAPLRASLVPMEHC[57.0215]ITR	4	NA	NA	L	a_healthy	3	3	40472.5
SPRL1	VLTHSELAPLRASLVPMEHC[57.0215]ITR	4	NA	NA	L	c_remission	1	7	27208.8
SPRL1	VLTHSELAPLRASLVPMEHC[57.0215]ITR	4	NA	NA	L	c_remission	2	8	88593.5
SPRL1	VLTHSELAPLRASLVPMEHC[57.0215]ITR	4	NA	NA	L	c_remission	3	9	72742.4
SPRL1	VLTHSELAPLRASLVPMEHC[57.0215]ITR	4	NA	NA	L	b_ulcer	1	4	32124.5
SPRL1	VLTHSELAPLRASLVPMEHC[57.0215]ITR	4	NA	NA	L	b_ulcer	2	5	74212.9
SPRL1	VLTHSELAPLRASLVPMEHC[57.0215]ITR	4	NA	NA	L	b_ulcer	3	6	30939.1
SPRL1	IEEQREKVHENENIGTTEPGEHQEAK	5	NA	NA	L	a_healthy	1	1	18132.6
SPRL1	IEEQREKVHENENIGTTEPGEHQEAK	5	NA	NA	L	a_healthy	2	2	22019.4
SPRL1	IEEQREKVHENENIGTTEPGEHQEAK	5	NA	NA	L	a_healthy	3	3	NA
SPRL1	IEEQREKVHENENIGTTEPGEHQEAK	5	NA	NA	L	c_remission	1	7	NA
SPRL1	IEEQREKVHENENIGTTEPGEHQEAK	5	NA	NA	L	c_remission	2	8	NA
SPRL1	IEEQREKVHENENIGTTEPGEHQEAK	5	NA	NA	L	c_remission	3	9	11816.6
SPRL1	IEEQREKVHENENIGTTEPGEHQEAK	5	NA	NA	L	b_ulcer	1	4	NA
SPRL1	IEEQREKVHENENIGTTEPGEHQEAK	5	NA	NA	L	b_ulcer	2	5	NA
SPRL1	IEEQREKVHENENIGTTEPGEHQEAK	5	NA	NA	L	b_ulcer	3	6	NA
SPRL1	VLTHSELAPLRASLVPMEHC[57.0215]ITR	5	NA	NA	L	a_healthy	1	1	135449
SPRL1	VLTHSELAPLRASLVPMEHC[57.0215]ITR	5	NA	NA	L	a_healthy	2	2	143604
SPRL1	VLTHSELAPLRASLVPMEHC[57.0215]ITR	5	NA	NA	L	a_healthy	3	3	49414.7
SPRL1	VLTHSELAPLRASLVPMEHC[57.0215]ITR	5	NA	NA	L	c_remission	1	7	44229.8
SPRL1	VLTHSELAPLRASLVPMEHC[57.0215]ITR	5	NA	NA	L	c_remission	2	8	109498
SPRL1	VLTHSELAPLRASLVPMEHC[57.0215]ITR	5	NA	NA	L	c_remission	3	9	92589.7
SPRL1	VLTHSELAPLRASLVPMEHC[57.0215]ITR	5	NA	NA	L	b_ulcer	1	4	37903.3
SPRL1	VLTHSELAPLRASLVPMEHC[57.0215]ITR	5	NA	NA	L	b_ulcer	2	5	81298.9
SPRL1	VLTHSELAPLRASLVPMEHC[57.0215]ITR	5	NA	NA	L	b_ulcer	3	6	48808.7
SPRL1	RLLAGDHPIDLLLR	3	NA	NA	L	a_healthy	1	1	269092
SPRL1	RLLAGDHPIDLLLR	3	NA	NA	L	a_healthy	2	2	176696
SPRL1	RLLAGDHPIDLLLR	3	NA	NA	L	a_healthy	3	3	291045
SPRL1	RLLAGDHPIDLLLR	3	NA	NA	L	c_remission	1	7	273311
SPRL1	RLLAGDHPIDLLLR	3	NA	NA	L	c_remission	2	8	154750
SPRL1	RLLAGDHPIDLLLR	3	NA	NA	L	c_remission	3	9	289214
SPRL1	RLLAGDHPIDLLLR	3	NA	NA	L	b_ulcer	1	4	180706
SPRL1	RLLAGDHPIDLLLR	3	NA	NA	L	b_ulcer	2	5	245305
SPRL1	RLLAGDHPIDLLLR	3	NA	NA	L	b_ulcer	3	6	248954
SPRL1	RLLAGDHPIDLLLR	4	NA	NA	L	a_healthy	1	1	73560.7
SPRL1	RLLAGDHPIDLLLR	4	NA	NA	L	a_healthy	2	2	95868.2
SPRL1	RLLAGDHPIDLLLR	4	NA	NA	L	a_healthy	3	3	104533
SPRL1	RLLAGDHPIDLLLR	4	NA	NA	L	c_remission	1	7	65269.9
SPRL1	RLLAGDHPIDLLLR	4	NA	NA	L	c_remission	2	8	82687.7
SPRL1	RLLAGDHPIDLLLR	4	NA	NA	L	c_remission	3	9	74632.2
SPRL1	RLLAGDHPIDLLLR	4	NA	NA	L	b_ulcer	1	4	70394.7
SPRL1	RLLAGDHPIDLLLR	4	NA	NA	L	b_ulcer	2	5	40235.5
SPRL1	RLLAGDHPIDLLLR	4	NA	NA	L	b_ulcer	3	6	100735
SPRL1	EKVHENENIGTTEPGEHQEAK	4	NA	NA	L	a_healthy	1	1	NA
SPRL1	EKVHENENIGTTEPGEHQEAK	4	NA	NA	L	a_healthy	2	2	NA
SPRL1	EKVHENENIGTTEPGEHQEAK	4	NA	NA	L	a_healthy	3	3	NA
SPRL1	EKVHENENIGTTEPGEHQEAK	4	NA	NA	L	c_remission	1	7	17500.9
SPRL1	EKVHENENIGTTEPGEHQEAK	4	NA	NA	L	c_remission	2	8	NA
SPRL1	EKVHENENIGTTEPGEHQEAK	4	NA	NA	L	c_remission	3	9	NA
SPRL1	EKVHENENIGTTEPGEHQEAK	4	NA	NA	L	b_ulcer	1	4	25497.7
SPRL1	EKVHENENIGTTEPGEHQEAK	4	NA	NA	L	b_ulcer	2	5	NA
SPRL1	EKVHENENIGTTEPGEHQEAK	4	NA	NA	L	b_ulcer	3	6	NA
SPRL1	VHAVDSC[57.0215]MSFQC[57.0215]K	2	NA	NA	L	a_healthy	1	1	38592.4
SPRL1	VHAVDSC[57.0215]MSFQC[57.0215]K	2	NA	NA	L	a_healthy	2	2	37094.7
SPRL1	VHAVDSC[57.0215]MSFQC[57.0215]K	2	NA	NA	L	a_healthy	3	3	38558.3
SPRL1	VHAVDSC[57.0215]MSFQC[57.0215]K	2	NA	NA	L	c_remission	1	7	37654.1
SPRL1	VHAVDSC[57.0215]MSFQC[57.0215]K	2	NA	NA	L	c_remission	2	8	23283.2
SPRL1	VHAVDSC[57.0215]MSFQC[57.0215]K	2	NA	NA	L	c_remission	3	9	30996.8
SPRL1	VHAVDSC[57.0215]MSFQC[57.0215]K	2	NA	NA	L	b_ulcer	1	4	23021.6
SPRL1	VHAVDSC[57.0215]MSFQC[57.0215]K	2	NA	NA	L	b_ulcer	2	5	45945.8
SPRL1	VHAVDSC[57.0215]MSFQC[57.0215]K	2	NA	NA	L	b_ulcer	3	6	32516.2
SPRL1	VHAVDSC[57.0215]MSFQC[57.0215]K	3	NA	NA	L	a_healthy	1	1	106830
SPRL1	VHAVDSC[57.0215]MSFQC[57.0215]K	3	NA	NA	L	a_healthy	2	2	158059
SPRL1	VHAVDSC[57.0215]MSFQC[57.0215]K	3	NA	NA	L	a_healthy	3	3	137042
SPRL1	VHAVDSC[57.0215]MSFQC[57.0215]K	3	NA	NA	L	c_remission	1	7	110230
SPRL1	VHAVDSC[57.0215]MSFQC[57.0215]K	3	NA	NA	L	c_remission	2	8	98915.7
SPRL1	VHAVDSC[57.0215]MSFQC[57.0215]K	3	NA	NA	L	c_remission	3	9	28671.6
SPRL1	VHAVDSC[57.0215]MSFQC[57.0215]K	3	NA	NA	L	b_ulcer	1	4	78818.6
SPRL1	VHAVDSC[57.0215]MSFQC[57.0215]K	3	NA	NA	L	b_ulcer	2	5	122872
SPRL1	VHAVDSC[57.0215]MSFQC[57.0215]K	3	NA	NA	L	b_ulcer	3	6	54635.3
SPRL1	VHAVDSC[57.0215]MSFQC[57.0215]KR	3	NA	NA	L	a_healthy	1	1	32678.8
SPRL1	VHAVDSC[57.0215]MSFQC[57.0215]KR	3	NA	NA	L	a_healthy	2	2	41399.1
SPRL1	VHAVDSC[57.0215]MSFQC[57.0215]KR	3	NA	NA	L	a_healthy	3	3	27189.8
SPRL1	VHAVDSC[57.0215]MSFQC[57.0215]KR	3	NA	NA	L	c_remission	1	7	36853.8
SPRL1	VHAVDSC[57.0215]MSFQC[57.0215]KR	3	NA	NA	L	c_remission	2	8	22597.4
SPRL1	VHAVDSC[57.0215]MSFQC[57.0215]KR	3	NA	NA	L	c_remission	3	9	28682.9
SPRL1	VHAVDSC[57.0215]MSFQC[57.0215]KR	3	NA	NA	L	b_ulcer	1	4	22255.1
SPRL1	VHAVDSC[57.0215]MSFQC[57.0215]KR	3	NA	NA	L	b_ulcer	2	5	26696.3
SPRL1	VHAVDSC[57.0215]MSFQC[57.0215]KR	3	NA	NA	L	b_ulcer	3	6	32203.5
SPRL1	C[-17.0265]RLEGTK	2	NA	NA	L	a_healthy	1	1	127711
SPRL1	C[-17.0265]RLEGTK	2	NA	NA	L	a_healthy	2	2	167153
SPRL1	C[-17.0265]RLEGTK	2	NA	NA	L	a_healthy	3	3	74055.3
SPRL1	C[-17.0265]RLEGTK	2	NA	NA	L	c_remission	1	7	116582
SPRL1	C[-17.0265]RLEGTK	2	NA	NA	L	c_remission	2	8	75858
SPRL1	C[-17.0265]RLEGTK	2	NA	NA	L	c_remission	3	9	103472
SPRL1	C[-17.0265]RLEGTK	2	NA	NA	L	b_ulcer	1	4	111472
SPRL1	C[-17.0265]RLEGTK	2	NA	NA	L	b_ulcer	2	5	120774
SPRL1	C[-17.0265]RLEGTK	2	NA	NA	L	b_ulcer	3	6	134203
SPRL1	C[-17.0265]RLEGTKK	2	NA	NA	L	a_healthy	1	1	52503.7
SPRL1	C[-17.0265]RLEGTKK	2	NA	NA	L	a_healthy	2	2	53440.6
SPRL1	C[-17.0265]RLEGTKK	2	NA	NA	L	a_healthy	3	3	27392.8
SPRL1	C[-17.0265]RLEGTKK	2	NA	NA	L	c_remission	1	7	38375.7
SPRL1	C[-17.0265]RLEGTKK	2	NA	NA	L	c_remission	2	8	38290
SPRL1	C[-17.0265]RLEGTKK	2	NA	NA	L	c_remission	3	9	20390
SPRL1	C[-17.0265]RLEGTKK	2	NA	NA	L	b_ulcer	1	4	37285.5
SPRL1	C[-17.0265]RLEGTKK	2	NA	NA	L	b_ulcer	2	5	30655.8
SPRL1	C[-17.0265]RLEGTKK	2	NA	NA	L	b_ulcer	3	6	32599.7
SPRL1	LTHSELAPLR	2	NA	NA	L	a_healthy	1	1	59242.4
SPRL1	LTHSELAPLR	2	NA	NA	L	a_healthy	2	2	79140.7
SPRL1	LTHSELAPLR	2	NA	NA	L	a_healthy	3	3	56315.8
SPRL1	LTHSELAPLR	2	NA	NA	L	c_remission	1	7	77791.6
SPRL1	LTHSELAPLR	2	NA	NA	L	c_remission	2	8	42229
SPRL1	LTHSELAPLR	2	NA	NA	L	c_remission	3	9	85067.6
SPRL1	LTHSELAPLR	2	NA	NA	L	b_ulcer	1	4	63400
SPRL1	LTHSELAPLR	2	NA	NA	L	b_ulcer	2	5	43325
SPRL1	LTHSELAPLR	2	NA	NA	L	b_ulcer	3	6	81321.8
SPRL1	VHENENIGTTEPGEHQEAK	3	NA	NA	L	a_healthy	1	1	24328.5
SPRL1	VHENENIGTTEPGEHQEAK	3	NA	NA	L	a_healthy	2	2	NA
SPRL1	VHENENIGTTEPGEHQEAK	3	NA	NA	L	a_healthy	3	3	33565.2
SPRL1	VHENENIGTTEPGEHQEAK	3	NA	NA	L	c_remission	1	7	37136.9
SPRL1	VHENENIGTTEPGEHQEAK	3	NA	NA	L	c_remission	2	8	NA
SPRL1	VHENENIGTTEPGEHQEAK	3	NA	NA	L	c_remission	3	9	NA
SPRL1	VHENENIGTTEPGEHQEAK	3	NA	NA	L	b_ulcer	1	4	31330.7
SPRL1	VHENENIGTTEPGEHQEAK	3	NA	NA	L	b_ulcer	2	5	33126.5
SPRL1	VHENENIGTTEPGEHQEAK	3	NA	NA	L	b_ulcer	3	6	44120.3
SPRL1	KGHQLQLDYFGAC[57.0215]K	2	NA	NA	L	a_healthy	1	1	87783.7
SPRL1	KGHQLQLDYFGAC[57.0215]K	2	NA	NA	L	a_healthy	2	2	87414
SPRL1	KGHQLQLDYFGAC[57.0215]K	2	NA	NA	L	a_healthy	3	3	62641
SPRL1	KGHQLQLDYFGAC[57.0215]K	2	NA	NA	L	c_remission	1	7	64163.8
SPRL1	KGHQLQLDYFGAC[57.0215]K	2	NA	NA	L	c_remission	2	8	58427.4
SPRL1	KGHQLQLDYFGAC[57.0215]K	2	NA	NA	L	c_remission	3	9	62266.3
SPRL1	KGHQLQLDYFGAC[57.0215]K	2	NA	NA	L	b_ulcer	1	4	47518.2
SPRL1	KGHQLQLDYFGAC[57.0215]K	2	NA	NA	L	b_ulcer	2	5	74745.8
SPRL1	KGHQLQLDYFGAC[57.0215]K	2	NA	NA	L	b_ulcer	3	6	60201.2
SPRL1	KLSENTDFLAPGVSSFTDSNQQESITK	3	NA	NA	L	a_healthy	1	1	87426.1
SPRL1	KLSENTDFLAPGVSSFTDSNQQESITK	3	NA	NA	L	a_healthy	2	2	63813.2
SPRL1	KLSENTDFLAPGVSSFTDSNQQESITK	3	NA	NA	L	a_healthy	3	3	105771
SPRL1	KLSENTDFLAPGVSSFTDSNQQESITK	3	NA	NA	L	c_remission	1	7	98045.8
SPRL1	KLSENTDFLAPGVSSFTDSNQQESITK	3	NA	NA	L	c_remission	2	8	50587.3
SPRL1	KLSENTDFLAPGVSSFTDSNQQESITK	3	NA	NA	L	c_remission	3	9	78630
SPRL1	KLSENTDFLAPGVSSFTDSNQQESITK	3	NA	NA	L	b_ulcer	1	4	78007.8
SPRL1	KLSENTDFLAPGVSSFTDSNQQESITK	3	NA	NA	L	b_ulcer	2	5	38023.7
SPRL1	KLSENTDFLAPGVSSFTDSNQQESITK	3	NA	NA	L	b_ulcer	3	6	56925.8
SPRL1	KGHQLQLDYFGAC[57.0215]K	3	NA	NA	L	a_healthy	1	1	400910
SPRL1	KGHQLQLDYFGAC[57.0215]K	3	NA	NA	L	a_healthy	2	2	438129
SPRL1	KGHQLQLDYFGAC[57.0215]K	3	NA	NA	L	a_healthy	3	3	354955
SPRL1	KGHQLQLDYFGAC[57.0215]K	3	NA	NA	L	c_remission	1	7	363603
SPRL1	KGHQLQLDYFGAC[57.0215]K	3	NA	NA	L	c_remission	2	8	237867
SPRL1	KGHQLQLDYFGAC[57.0215]K	3	NA	NA	L	c_remission	3	9	359947
SPRL1	KGHQLQLDYFGAC[57.0215]K	3	NA	NA	L	b_ulcer	1	4	319864
SPRL1	KGHQLQLDYFGAC[57.0215]K	3	NA	NA	L	b_ulcer	2	5	364114
SPRL1	KGHQLQLDYFGAC[57.0215]K	3	NA	NA	L	b_ulcer	3	6	338363
SPRL1	KGHQLQLDYFGAC[57.0215]K	4	NA	NA	L	a_healthy	1	1	58424.4
SPRL1	KGHQLQLDYFGAC[57.0215]K	4	NA	NA	L	a_healthy	2	2	84980.2
SPRL1	KGHQLQLDYFGAC[57.0215]K	4	NA	NA	L	a_healthy	3	3	50404.6
SPRL1	KGHQLQLDYFGAC[57.0215]K	4	NA	NA	L	c_remission	1	7	48781.8
SPRL1	KGHQLQLDYFGAC[57.0215]K	4	NA	NA	L	c_remission	2	8	38438.2
SPRL1	KGHQLQLDYFGAC[57.0215]K	4	NA	NA	L	c_remission	3	9	38139.4
SPRL1	KGHQLQLDYFGAC[57.0215]K	4	NA	NA	L	b_ulcer	1	4	49890.2
SPRL1	KGHQLQLDYFGAC[57.0215]K	4	NA	NA	L	b_ulcer	2	5	60636.5
SPRL1	KGHQLQLDYFGAC[57.0215]K	4	NA	NA	L	b_ulcer	3	6	59420.1
SPRL1	TDSNQQESITK	2	NA	NA	L	a_healthy	1	1	NA
SPRL1	TDSNQQESITK	2	NA	NA	L	a_healthy	2	2	NA
SPRL1	TDSNQQESITK	2	NA	NA	L	a_healthy	3	3	NA
SPRL1	TDSNQQESITK	2	NA	NA	L	c_remission	1	7	16719.4
SPRL1	TDSNQQESITK	2	NA	NA	L	c_remission	2	8	NA
SPRL1	TDSNQQESITK	2	NA	NA	L	c_remission	3	9	NA
SPRL1	TDSNQQESITK	2	NA	NA	L	b_ulcer	1	4	NA
SPRL1	TDSNQQESITK	2	NA	NA	L	b_ulcer	2	5	NA
SPRL1	TDSNQQESITK	2	NA	NA	L	b_ulcer	3	6	13986
SPRL1	LVPMEHC[57.0215]ITR	2	NA	NA	L	a_healthy	1	1	62974.3
SPRL1	LVPMEHC[57.0215]ITR	2	NA	NA	L	a_healthy	2	2	35629.9
SPRL1	LVPMEHC[57.0215]ITR	2	NA	NA	L	a_healthy	3	3	32724.9
SPRL1	LVPMEHC[57.0215]ITR	2	NA	NA	L	c_remission	1	7	88200.7
SPRL1	LVPMEHC[57.0215]ITR	2	NA	NA	L	c_remission	2	8	36352.7
SPRL1	LVPMEHC[57.0215]ITR	2	NA	NA	L	c_remission	3	9	100852
SPRL1	LVPMEHC[57.0215]ITR	2	NA	NA	L	b_ulcer	1	4	27565.9
SPRL1	LVPMEHC[57.0215]ITR	2	NA	NA	L	b_ulcer	2	5	47551.5
SPRL1	LVPMEHC[57.0215]ITR	2	NA	NA	L	b_ulcer	3	6	50366.3
HABP2	VVLGDQDLK	2	NA	NA	L	a_healthy	1	1	NA
HABP2	VVLGDQDLK	2	NA	NA	L	a_healthy	2	2	104220
HABP2	VVLGDQDLK	2	NA	NA	L	a_healthy	3	3	NA
HABP2	VVLGDQDLK	2	NA	NA	L	c_remission	1	7	NA
HABP2	VVLGDQDLK	2	NA	NA	L	c_remission	2	8	NA
HABP2	VVLGDQDLK	2	NA	NA	L	c_remission	3	9	NA
HABP2	VVLGDQDLK	2	NA	NA	L	b_ulcer	1	4	NA
HABP2	VVLGDQDLK	2	NA	NA	L	b_ulcer	2	5	NA
HABP2	VVLGDQDLK	2	NA	NA	L	b_ulcer	3	6	NA
ITPR2	E[-18.0106]KAGEGSMLRLEDLGDQR	5	NA	NA	L	a_healthy	1	1	NA
ITPR2	E[-18.0106]KAGEGSMLRLEDLGDQR	5	NA	NA	L	a_healthy	2	2	NA
ITPR2	E[-18.0106]KAGEGSMLRLEDLGDQR	5	NA	NA	L	a_healthy	3	3	NA
ITPR2	E[-18.0106]KAGEGSMLRLEDLGDQR	5	NA	NA	L	c_remission	1	7	NA
ITPR2	E[-18.0106]KAGEGSMLRLEDLGDQR	5	NA	NA	L	c_remission	2	8	NA
ITPR2	E[-18.0106]KAGEGSMLRLEDLGDQR	5	NA	NA	L	c_remission	3	9	NA
ITPR2	E[-18.0106]KAGEGSMLRLEDLGDQR	5	NA	NA	L	b_ulcer	1	4	NA
ITPR2	E[-18.0106]KAGEGSMLRLEDLGDQR	5	NA	NA	L	b_ulcer	2	5	NA
ITPR2	E[-18.0106]KAGEGSMLRLEDLGDQR	5	NA	NA	L	b_ulcer	3	6	NA
ITPR2	IYNC[57.0215]TWPNPAQKASVESC[57.0215]IR	3	NA	NA	L	a_healthy	1	1	NA
ITPR2	IYNC[57.0215]TWPNPAQKASVESC[57.0215]IR	3	NA	NA	L	a_healthy	2	2	NA
ITPR2	IYNC[57.0215]TWPNPAQKASVESC[57.0215]IR	3	NA	NA	L	a_healthy	3	3	231301
ITPR2	IYNC[57.0215]TWPNPAQKASVESC[57.0215]IR	3	NA	NA	L	c_remission	1	7	NA
ITPR2	IYNC[57.0215]TWPNPAQKASVESC[57.0215]IR	3	NA	NA	L	c_remission	2	8	NA
ITPR2	IYNC[57.0215]TWPNPAQKASVESC[57.0215]IR	3	NA	NA	L	c_remission	3	9	NA
ITPR2	IYNC[57.0215]TWPNPAQKASVESC[57.0215]IR	3	NA	NA	L	b_ulcer	1	4	NA
ITPR2	IYNC[57.0215]TWPNPAQKASVESC[57.0215]IR	3	NA	NA	L	b_ulcer	2	5	NA
ITPR2	IYNC[57.0215]TWPNPAQKASVESC[57.0215]IR	3	NA	NA	L	b_ulcer	3	6	162433
DSC3	VNLC[57.0215]EC[57.0215]THPTQC[57.0215]R	2	NA	NA	L	a_healthy	1	1	11983.3
DSC3	VNLC[57.0215]EC[57.0215]THPTQC[57.0215]R	2	NA	NA	L	a_healthy	2	2	NA
DSC3	VNLC[57.0215]EC[57.0215]THPTQC[57.0215]R	2	NA	NA	L	a_healthy	3	3	9596.4
DSC3	VNLC[57.0215]EC[57.0215]THPTQC[57.0215]R	2	NA	NA	L	c_remission	1	7	NA
DSC3	VNLC[57.0215]EC[57.0215]THPTQC[57.0215]R	2	NA	NA	L	c_remission	2	8	NA
DSC3	VNLC[57.0215]EC[57.0215]THPTQC[57.0215]R	2	NA	NA	L	c_remission	3	9	NA
DSC3	VNLC[57.0215]EC[57.0215]THPTQC[57.0215]R	2	NA	NA	L	b_ulcer	1	4	5230.11
DSC3	VNLC[57.0215]EC[57.0215]THPTQC[57.0215]R	2	NA	NA	L	b_ulcer	2	5	17869.8
DSC3	VNLC[57.0215]EC[57.0215]THPTQC[57.0215]R	2	NA	NA	L	b_ulcer	3	6	16157.8
DSC3	VNLC[57.0215]EC[57.0215]THPTQC[57.0215]R	3	NA	NA	L	a_healthy	1	1	NA
DSC3	VNLC[57.0215]EC[57.0215]THPTQC[57.0215]R	3	NA	NA	L	a_healthy	2	2	NA
DSC3	VNLC[57.0215]EC[57.0215]THPTQC[57.0215]R	3	NA	NA	L	a_healthy	3	3	37932.9
DSC3	VNLC[57.0215]EC[57.0215]THPTQC[57.0215]R	3	NA	NA	L	c_remission	1	7	NA
DSC3	VNLC[57.0215]EC[57.0215]THPTQC[57.0215]R	3	NA	NA	L	c_remission	2	8	NA
DSC3	VNLC[57.0215]EC[57.0215]THPTQC[57.0215]R	3	NA	NA	L	c_remission	3	9	NA
DSC3	VNLC[57.0215]EC[57.0215]THPTQC[57.0215]R	3	NA	NA	L	b_ulcer	1	4	NA
DSC3	VNLC[57.0215]EC[57.0215]THPTQC[57.0215]R	3	NA	NA	L	b_ulcer	2	5	18845.9
DSC3	VNLC[57.0215]EC[57.0215]THPTQC[57.0215]R	3	NA	NA	L	b_ulcer	3	6	NA
DSC3	ISTDKETNEGVLSVVKPLNYEENR	4	NA	NA	L	a_healthy	1	1	27294
DSC3	ISTDKETNEGVLSVVKPLNYEENR	4	NA	NA	L	a_healthy	2	2	17228.5
DSC3	ISTDKETNEGVLSVVKPLNYEENR	4	NA	NA	L	a_healthy	3	3	29423.9
DSC3	ISTDKETNEGVLSVVKPLNYEENR	4	NA	NA	L	c_remission	1	7	29566.9
DSC3	ISTDKETNEGVLSVVKPLNYEENR	4	NA	NA	L	c_remission	2	8	NA
DSC3	ISTDKETNEGVLSVVKPLNYEENR	4	NA	NA	L	c_remission	3	9	21146.3
DSC3	ISTDKETNEGVLSVVKPLNYEENR	4	NA	NA	L	b_ulcer	1	4	23602.6
DSC3	ISTDKETNEGVLSVVKPLNYEENR	4	NA	NA	L	b_ulcer	2	5	28628.5
DSC3	ISTDKETNEGVLSVVKPLNYEENR	4	NA	NA	L	b_ulcer	3	6	39650.8
DSC3	ISTDKETNEGVLSVVKPLNYEENRQVNLEIGVNNEAPFAR	5	NA	NA	L	a_healthy	1	1	21240.8
DSC3	ISTDKETNEGVLSVVKPLNYEENRQVNLEIGVNNEAPFAR	5	NA	NA	L	a_healthy	2	2	17228.1
DSC3	ISTDKETNEGVLSVVKPLNYEENRQVNLEIGVNNEAPFAR	5	NA	NA	L	a_healthy	3	3	15694.2
DSC3	ISTDKETNEGVLSVVKPLNYEENRQVNLEIGVNNEAPFAR	5	NA	NA	L	c_remission	1	7	10023.1
DSC3	ISTDKETNEGVLSVVKPLNYEENRQVNLEIGVNNEAPFAR	5	NA	NA	L	c_remission	2	8	13284.9
DSC3	ISTDKETNEGVLSVVKPLNYEENRQVNLEIGVNNEAPFAR	5	NA	NA	L	c_remission	3	9	9634.99
DSC3	ISTDKETNEGVLSVVKPLNYEENRQVNLEIGVNNEAPFAR	5	NA	NA	L	b_ulcer	1	4	9756.32
DSC3	ISTDKETNEGVLSVVKPLNYEENRQVNLEIGVNNEAPFAR	5	NA	NA	L	b_ulcer	2	5	11785.3
DSC3	ISTDKETNEGVLSVVKPLNYEENRQVNLEIGVNNEAPFAR	5	NA	NA	L	b_ulcer	3	6	14268.4
DSC3	SPGLFSVHPSTGVITTVSHYLDREVVDKYSLIMK	4	NA	NA	L	a_healthy	1	1	22328.6
DSC3	SPGLFSVHPSTGVITTVSHYLDREVVDKYSLIMK	4	NA	NA	L	a_healthy	2	2	NA
DSC3	SPGLFSVHPSTGVITTVSHYLDREVVDKYSLIMK	4	NA	NA	L	a_healthy	3	3	14100
DSC3	SPGLFSVHPSTGVITTVSHYLDREVVDKYSLIMK	4	NA	NA	L	c_remission	1	7	11040.2
DSC3	SPGLFSVHPSTGVITTVSHYLDREVVDKYSLIMK	4	NA	NA	L	c_remission	2	8	NA
DSC3	SPGLFSVHPSTGVITTVSHYLDREVVDKYSLIMK	4	NA	NA	L	c_remission	3	9	16444.8
DSC3	SPGLFSVHPSTGVITTVSHYLDREVVDKYSLIMK	4	NA	NA	L	b_ulcer	1	4	NA
DSC3	SPGLFSVHPSTGVITTVSHYLDREVVDKYSLIMK	4	NA	NA	L	b_ulcer	2	5	14839.1
DSC3	SPGLFSVHPSTGVITTVSHYLDREVVDKYSLIMK	4	NA	NA	L	b_ulcer	3	6	15920.5
DSC3	SPGLFSVHPSTGVITTVSHYLDREVVDKYSLIMK	5	NA	NA	L	a_healthy	1	1	61740.7
DSC3	SPGLFSVHPSTGVITTVSHYLDREVVDKYSLIMK	5	NA	NA	L	a_healthy	2	2	25193.8
DSC3	SPGLFSVHPSTGVITTVSHYLDREVVDKYSLIMK	5	NA	NA	L	a_healthy	3	3	38434.1
DSC3	SPGLFSVHPSTGVITTVSHYLDREVVDKYSLIMK	5	NA	NA	L	c_remission	1	7	27987.4
DSC3	SPGLFSVHPSTGVITTVSHYLDREVVDKYSLIMK	5	NA	NA	L	c_remission	2	8	NA
DSC3	SPGLFSVHPSTGVITTVSHYLDREVVDKYSLIMK	5	NA	NA	L	c_remission	3	9	31547
DSC3	SPGLFSVHPSTGVITTVSHYLDREVVDKYSLIMK	5	NA	NA	L	b_ulcer	1	4	NA
DSC3	SPGLFSVHPSTGVITTVSHYLDREVVDKYSLIMK	5	NA	NA	L	b_ulcer	2	5	55309.1
DSC3	SPGLFSVHPSTGVITTVSHYLDREVVDKYSLIMK	5	NA	NA	L	b_ulcer	3	6	44990.1
DSC3	LLRVNLC[57.0215]EC[57.0215]THPTQC[57.0215]R	4	NA	NA	L	a_healthy	1	1	27491.8
DSC3	LLRVNLC[57.0215]EC[57.0215]THPTQC[57.0215]R	4	NA	NA	L	a_healthy	2	2	24721.7
DSC3	LLRVNLC[57.0215]EC[57.0215]THPTQC[57.0215]R	4	NA	NA	L	a_healthy	3	3	NA
DSC3	LLRVNLC[57.0215]EC[57.0215]THPTQC[57.0215]R	4	NA	NA	L	c_remission	1	7	NA
DSC3	LLRVNLC[57.0215]EC[57.0215]THPTQC[57.0215]R	4	NA	NA	L	c_remission	2	8	22840.3
DSC3	LLRVNLC[57.0215]EC[57.0215]THPTQC[57.0215]R	4	NA	NA	L	c_remission	3	9	NA
DSC3	LLRVNLC[57.0215]EC[57.0215]THPTQC[57.0215]R	4	NA	NA	L	b_ulcer	1	4	NA
DSC3	LLRVNLC[57.0215]EC[57.0215]THPTQC[57.0215]R	4	NA	NA	L	b_ulcer	2	5	NA
DSC3	LLRVNLC[57.0215]EC[57.0215]THPTQC[57.0215]R	4	NA	NA	L	b_ulcer	3	6	NA
DSC3	YSILQQTPR	2	NA	NA	L	a_healthy	1	1	66495.7
DSC3	YSILQQTPR	2	NA	NA	L	a_healthy	2	2	31584.1
DSC3	YSILQQTPR	2	NA	NA	L	a_healthy	3	3	50119.5
DSC3	YSILQQTPR	2	NA	NA	L	c_remission	1	7	NA
DSC3	YSILQQTPR	2	NA	NA	L	c_remission	2	8	24561.5
DSC3	YSILQQTPR	2	NA	NA	L	c_remission	3	9	44444.3
DSC3	YSILQQTPR	2	NA	NA	L	b_ulcer	1	4	NA
DSC3	YSILQQTPR	2	NA	NA	L	b_ulcer	2	5	41025.1
DSC3	YSILQQTPR	2	NA	NA	L	b_ulcer	3	6	35334.3
DSC3	NAGFQEYTIPITVK	2	NA	NA	L	a_healthy	1	1	23575.7
DSC3	NAGFQEYTIPITVK	2	NA	NA	L	a_healthy	2	2	NA
DSC3	NAGFQEYTIPITVK	2	NA	NA	L	a_healthy	3	3	19520.6
DSC3	NAGFQEYTIPITVK	2	NA	NA	L	c_remission	1	7	15818.3
DSC3	NAGFQEYTIPITVK	2	NA	NA	L	c_remission	2	8	NA
DSC3	NAGFQEYTIPITVK	2	NA	NA	L	c_remission	3	9	NA
DSC3	NAGFQEYTIPITVK	2	NA	NA	L	b_ulcer	1	4	17483
DSC3	NAGFQEYTIPITVK	2	NA	NA	L	b_ulcer	2	5	19713.2
DSC3	NAGFQEYTIPITVK	2	NA	NA	L	b_ulcer	3	6	21813.5
DSC3	IEDKDLINTANWR	3	NA	NA	L	a_healthy	1	1	NA
DSC3	IEDKDLINTANWR	3	NA	NA	L	a_healthy	2	2	NA
DSC3	IEDKDLINTANWR	3	NA	NA	L	a_healthy	3	3	NA
DSC3	IEDKDLINTANWR	3	NA	NA	L	c_remission	1	7	33755
DSC3	IEDKDLINTANWR	3	NA	NA	L	c_remission	2	8	NA
DSC3	IEDKDLINTANWR	3	NA	NA	L	c_remission	3	9	22957.5
DSC3	IEDKDLINTANWR	3	NA	NA	L	b_ulcer	1	4	NA
DSC3	IEDKDLINTANWR	3	NA	NA	L	b_ulcer	2	5	NA
DSC3	IEDKDLINTANWR	3	NA	NA	L	b_ulcer	3	6	NA
DSC3	NAGFQEYTIPITVKDR	3	NA	NA	L	a_healthy	1	1	35241.2
DSC3	NAGFQEYTIPITVKDR	3	NA	NA	L	a_healthy	2	2	31173.4
DSC3	NAGFQEYTIPITVKDR	3	NA	NA	L	a_healthy	3	3	25774.3
DSC3	NAGFQEYTIPITVKDR	3	NA	NA	L	c_remission	1	7	18155.5
DSC3	NAGFQEYTIPITVKDR	3	NA	NA	L	c_remission	2	8	38067.6
DSC3	NAGFQEYTIPITVKDR	3	NA	NA	L	c_remission	3	9	22080.7
DSC3	NAGFQEYTIPITVKDR	3	NA	NA	L	b_ulcer	1	4	25250.9
DSC3	NAGFQEYTIPITVKDR	3	NA	NA	L	b_ulcer	2	5	35246.4
DSC3	NAGFQEYTIPITVKDR	3	NA	NA	L	b_ulcer	3	6	24825
DSC3	LKYSILQQTPR	3	NA	NA	L	a_healthy	1	1	32610.9
DSC3	LKYSILQQTPR	3	NA	NA	L	a_healthy	2	2	93099.1
DSC3	LKYSILQQTPR	3	NA	NA	L	a_healthy	3	3	37180.7
DSC3	LKYSILQQTPR	3	NA	NA	L	c_remission	1	7	NA
DSC3	LKYSILQQTPR	3	NA	NA	L	c_remission	2	8	57163.6
DSC3	LKYSILQQTPR	3	NA	NA	L	c_remission	3	9	NA
DSC3	LKYSILQQTPR	3	NA	NA	L	b_ulcer	1	4	41909.2
DSC3	LKYSILQQTPR	3	NA	NA	L	b_ulcer	2	5	34538.2
DSC3	LKYSILQQTPR	3	NA	NA	L	b_ulcer	3	6	46826.1
DSC3	IPIEDKDLINTANWR	3	NA	NA	L	a_healthy	1	1	82811.6
DSC3	IPIEDKDLINTANWR	3	NA	NA	L	a_healthy	2	2	69417.1
DSC3	IPIEDKDLINTANWR	3	NA	NA	L	a_healthy	3	3	90946.9
DSC3	IPIEDKDLINTANWR	3	NA	NA	L	c_remission	1	7	52607
DSC3	IPIEDKDLINTANWR	3	NA	NA	L	c_remission	2	8	62199.5
DSC3	IPIEDKDLINTANWR	3	NA	NA	L	c_remission	3	9	47058.7
DSC3	IPIEDKDLINTANWR	3	NA	NA	L	b_ulcer	1	4	51173.6
DSC3	IPIEDKDLINTANWR	3	NA	NA	L	b_ulcer	2	5	88552.4
DSC3	IPIEDKDLINTANWR	3	NA	NA	L	b_ulcer	3	6	91881
ITIH4	HRQGPVNLLSDPEQGVEVTGQYER	4	NA	NA	L	a_healthy	1	1	47902.4
ITIH4	HRQGPVNLLSDPEQGVEVTGQYER	4	NA	NA	L	a_healthy	2	2	26585.9
ITIH4	HRQGPVNLLSDPEQGVEVTGQYER	4	NA	NA	L	a_healthy	3	3	52461.4
ITIH4	HRQGPVNLLSDPEQGVEVTGQYER	4	NA	NA	L	c_remission	1	7	51290.6
ITIH4	HRQGPVNLLSDPEQGVEVTGQYER	4	NA	NA	L	c_remission	2	8	37318.8
ITIH4	HRQGPVNLLSDPEQGVEVTGQYER	4	NA	NA	L	c_remission	3	9	45094.1
ITIH4	HRQGPVNLLSDPEQGVEVTGQYER	4	NA	NA	L	b_ulcer	1	4	66267.4
ITIH4	HRQGPVNLLSDPEQGVEVTGQYER	4	NA	NA	L	b_ulcer	2	5	96350.1
ITIH4	HRQGPVNLLSDPEQGVEVTGQYER	4	NA	NA	L	b_ulcer	3	6	62503.5
ITIH4	IIDDLSPR	2	NA	NA	L	a_healthy	1	1	127428
ITIH4	IIDDLSPR	2	NA	NA	L	a_healthy	2	2	98128
ITIH4	IIDDLSPR	2	NA	NA	L	a_healthy	3	3	163865
ITIH4	IIDDLSPR	2	NA	NA	L	c_remission	1	7	199070
ITIH4	IIDDLSPR	2	NA	NA	L	c_remission	2	8	173863
ITIH4	IIDDLSPR	2	NA	NA	L	c_remission	3	9	80158.2
ITIH4	IIDDLSPR	2	NA	NA	L	b_ulcer	1	4	161139
ITIH4	IIDDLSPR	2	NA	NA	L	b_ulcer	2	5	234566
ITIH4	IIDDLSPR	2	NA	NA	L	b_ulcer	3	6	163818
ITIH4	HRQGPVNLLSDPEQGVEVTGQYEREK	4	NA	NA	L	a_healthy	1	1	164009
ITIH4	HRQGPVNLLSDPEQGVEVTGQYEREK	4	NA	NA	L	a_healthy	2	2	99142.7
ITIH4	HRQGPVNLLSDPEQGVEVTGQYEREK	4	NA	NA	L	a_healthy	3	3	123200
ITIH4	HRQGPVNLLSDPEQGVEVTGQYEREK	4	NA	NA	L	c_remission	1	7	72480
ITIH4	HRQGPVNLLSDPEQGVEVTGQYEREK	4	NA	NA	L	c_remission	2	8	122229
ITIH4	HRQGPVNLLSDPEQGVEVTGQYEREK	4	NA	NA	L	c_remission	3	9	93103
ITIH4	HRQGPVNLLSDPEQGVEVTGQYEREK	4	NA	NA	L	b_ulcer	1	4	153814
ITIH4	HRQGPVNLLSDPEQGVEVTGQYEREK	4	NA	NA	L	b_ulcer	2	5	262592
ITIH4	HRQGPVNLLSDPEQGVEVTGQYEREK	4	NA	NA	L	b_ulcer	3	6	109142
ITIH4	PASAENVNK	2	NA	NA	L	a_healthy	1	1	15244.6
ITIH4	PASAENVNK	2	NA	NA	L	a_healthy	2	2	NA
ITIH4	PASAENVNK	2	NA	NA	L	a_healthy	3	3	7458.98
ITIH4	PASAENVNK	2	NA	NA	L	c_remission	1	7	NA
ITIH4	PASAENVNK	2	NA	NA	L	c_remission	2	8	NA
ITIH4	PASAENVNK	2	NA	NA	L	c_remission	3	9	NA
ITIH4	PASAENVNK	2	NA	NA	L	b_ulcer	1	4	NA
ITIH4	PASAENVNK	2	NA	NA	L	b_ulcer	2	5	35539.4
ITIH4	PASAENVNK	2	NA	NA	L	b_ulcer	3	6	NA
ITIH4	AEAQAQYSAAVAK	2	NA	NA	L	a_healthy	1	1	42798
ITIH4	AEAQAQYSAAVAK	2	NA	NA	L	a_healthy	2	2	20179.1
ITIH4	AEAQAQYSAAVAK	2	NA	NA	L	a_healthy	3	3	55125.7
ITIH4	AEAQAQYSAAVAK	2	NA	NA	L	c_remission	1	7	40188.6
ITIH4	AEAQAQYSAAVAK	2	NA	NA	L	c_remission	2	8	30960.5
ITIH4	AEAQAQYSAAVAK	2	NA	NA	L	c_remission	3	9	38957.5
ITIH4	AEAQAQYSAAVAK	2	NA	NA	L	b_ulcer	1	4	36108.3
ITIH4	AEAQAQYSAAVAK	2	NA	NA	L	b_ulcer	2	5	71482.9
ITIH4	AEAQAQYSAAVAK	2	NA	NA	L	b_ulcer	3	6	49619.1
ITIH4	LWAYLTIQQLLEQTVSASDADQQALR	3	NA	NA	L	a_healthy	1	1	27711.4
ITIH4	LWAYLTIQQLLEQTVSASDADQQALR	3	NA	NA	L	a_healthy	2	2	NA
ITIH4	LWAYLTIQQLLEQTVSASDADQQALR	3	NA	NA	L	a_healthy	3	3	33168.8
ITIH4	LWAYLTIQQLLEQTVSASDADQQALR	3	NA	NA	L	c_remission	1	7	32699.1
ITIH4	LWAYLTIQQLLEQTVSASDADQQALR	3	NA	NA	L	c_remission	2	8	12132.4
ITIH4	LWAYLTIQQLLEQTVSASDADQQALR	3	NA	NA	L	c_remission	3	9	27457.6
ITIH4	LWAYLTIQQLLEQTVSASDADQQALR	3	NA	NA	L	b_ulcer	1	4	34656.1
ITIH4	LWAYLTIQQLLEQTVSASDADQQALR	3	NA	NA	L	b_ulcer	2	5	58102.8
ITIH4	LWAYLTIQQLLEQTVSASDADQQALR	3	NA	NA	L	b_ulcer	3	6	36164.4
ITIH4	LWAYLTIQQLLEQTVSASDADQQALR	4	NA	NA	L	a_healthy	1	1	11678.7
ITIH4	LWAYLTIQQLLEQTVSASDADQQALR	4	NA	NA	L	a_healthy	2	2	NA
ITIH4	LWAYLTIQQLLEQTVSASDADQQALR	4	NA	NA	L	a_healthy	3	3	10627.8
ITIH4	LWAYLTIQQLLEQTVSASDADQQALR	4	NA	NA	L	c_remission	1	7	8684.34
ITIH4	LWAYLTIQQLLEQTVSASDADQQALR	4	NA	NA	L	c_remission	2	8	NA
ITIH4	LWAYLTIQQLLEQTVSASDADQQALR	4	NA	NA	L	c_remission	3	9	9277.12
ITIH4	LWAYLTIQQLLEQTVSASDADQQALR	4	NA	NA	L	b_ulcer	1	4	12211.9
ITIH4	LWAYLTIQQLLEQTVSASDADQQALR	4	NA	NA	L	b_ulcer	2	5	25809.6
ITIH4	LWAYLTIQQLLEQTVSASDADQQALR	4	NA	NA	L	b_ulcer	3	6	14866.8
ITIH4	LLFKGSEMVVAGK	3	NA	NA	L	a_healthy	1	1	25969.1
ITIH4	LLFKGSEMVVAGK	3	NA	NA	L	a_healthy	2	2	13182.5
ITIH4	LLFKGSEMVVAGK	3	NA	NA	L	a_healthy	3	3	20906.9
ITIH4	LLFKGSEMVVAGK	3	NA	NA	L	c_remission	1	7	NA
ITIH4	LLFKGSEMVVAGK	3	NA	NA	L	c_remission	2	8	25878.4
ITIH4	LLFKGSEMVVAGK	3	NA	NA	L	c_remission	3	9	NA
ITIH4	LLFKGSEMVVAGK	3	NA	NA	L	b_ulcer	1	4	24891.1
ITIH4	LLFKGSEMVVAGK	3	NA	NA	L	b_ulcer	2	5	NA
ITIH4	LLFKGSEMVVAGK	3	NA	NA	L	b_ulcer	3	6	13316.5
ITIH4	QGPVNLLSDPEQGVEVTGQYEREK	3	NA	NA	L	a_healthy	1	1	42782.9
ITIH4	QGPVNLLSDPEQGVEVTGQYEREK	3	NA	NA	L	a_healthy	2	2	26050.2
ITIH4	QGPVNLLSDPEQGVEVTGQYEREK	3	NA	NA	L	a_healthy	3	3	41237
ITIH4	QGPVNLLSDPEQGVEVTGQYEREK	3	NA	NA	L	c_remission	1	7	34843
ITIH4	QGPVNLLSDPEQGVEVTGQYEREK	3	NA	NA	L	c_remission	2	8	24009.3
ITIH4	QGPVNLLSDPEQGVEVTGQYEREK	3	NA	NA	L	c_remission	3	9	39611.1
ITIH4	QGPVNLLSDPEQGVEVTGQYEREK	3	NA	NA	L	b_ulcer	1	4	51990.1
ITIH4	QGPVNLLSDPEQGVEVTGQYEREK	3	NA	NA	L	b_ulcer	2	5	75624.1
ITIH4	QGPVNLLSDPEQGVEVTGQYEREK	3	NA	NA	L	b_ulcer	3	6	40604.6
ITIH4	LGVYELLLK	2	NA	NA	L	a_healthy	1	1	229376
ITIH4	LGVYELLLK	2	NA	NA	L	a_healthy	2	2	122891
ITIH4	LGVYELLLK	2	NA	NA	L	a_healthy	3	3	214297
ITIH4	LGVYELLLK	2	NA	NA	L	c_remission	1	7	229204
ITIH4	LGVYELLLK	2	NA	NA	L	c_remission	2	8	223471
ITIH4	LGVYELLLK	2	NA	NA	L	c_remission	3	9	172716
ITIH4	LGVYELLLK	2	NA	NA	L	b_ulcer	1	4	234043
ITIH4	LGVYELLLK	2	NA	NA	L	b_ulcer	2	5	414286
ITIH4	LGVYELLLK	2	NA	NA	L	b_ulcer	3	6	247276
ITIH4	LALDNGGLAR	2	NA	NA	L	a_healthy	1	1	105286
ITIH4	LALDNGGLAR	2	NA	NA	L	a_healthy	2	2	74063.3
ITIH4	LALDNGGLAR	2	NA	NA	L	a_healthy	3	3	122504
ITIH4	LALDNGGLAR	2	NA	NA	L	c_remission	1	7	104308
ITIH4	LALDNGGLAR	2	NA	NA	L	c_remission	2	8	140307
ITIH4	LALDNGGLAR	2	NA	NA	L	c_remission	3	9	86172.4
ITIH4	LALDNGGLAR	2	NA	NA	L	b_ulcer	1	4	151827
ITIH4	LALDNGGLAR	2	NA	NA	L	b_ulcer	2	5	214733
ITIH4	LALDNGGLAR	2	NA	NA	L	b_ulcer	3	6	123515
ITIH4	SPEQQETVLDGNLIIR	3	NA	NA	L	a_healthy	1	1	34721.7
ITIH4	SPEQQETVLDGNLIIR	3	NA	NA	L	a_healthy	2	2	24819.3
ITIH4	SPEQQETVLDGNLIIR	3	NA	NA	L	a_healthy	3	3	54820.7
ITIH4	SPEQQETVLDGNLIIR	3	NA	NA	L	c_remission	1	7	47557.4
ITIH4	SPEQQETVLDGNLIIR	3	NA	NA	L	c_remission	2	8	41007
ITIH4	SPEQQETVLDGNLIIR	3	NA	NA	L	c_remission	3	9	43759.7
ITIH4	SPEQQETVLDGNLIIR	3	NA	NA	L	b_ulcer	1	4	66781.3
ITIH4	SPEQQETVLDGNLIIR	3	NA	NA	L	b_ulcer	2	5	18618.2
ITIH4	SPEQQETVLDGNLIIR	3	NA	NA	L	b_ulcer	3	6	41404.6
ITIH4	WKETLFSVMPGLK	3	NA	NA	L	a_healthy	1	1	NA
ITIH4	WKETLFSVMPGLK	3	NA	NA	L	a_healthy	2	2	NA
ITIH4	WKETLFSVMPGLK	3	NA	NA	L	a_healthy	3	3	NA
ITIH4	WKETLFSVMPGLK	3	NA	NA	L	c_remission	1	7	NA
ITIH4	WKETLFSVMPGLK	3	NA	NA	L	c_remission	2	8	NA
ITIH4	WKETLFSVMPGLK	3	NA	NA	L	c_remission	3	9	NA
ITIH4	WKETLFSVMPGLK	3	NA	NA	L	b_ulcer	1	4	28924.1
ITIH4	WKETLFSVMPGLK	3	NA	NA	L	b_ulcer	2	5	26187.8
ITIH4	WKETLFSVMPGLK	3	NA	NA	L	b_ulcer	3	6	15181.5
ITIH4	NMEQFQVSVSVAPNAK	2	NA	NA	L	a_healthy	1	1	NA
ITIH4	NMEQFQVSVSVAPNAK	2	NA	NA	L	a_healthy	2	2	NA
ITIH4	NMEQFQVSVSVAPNAK	2	NA	NA	L	a_healthy	3	3	71490.1
ITIH4	NMEQFQVSVSVAPNAK	2	NA	NA	L	c_remission	1	7	NA
ITIH4	NMEQFQVSVSVAPNAK	2	NA	NA	L	c_remission	2	8	NA
ITIH4	NMEQFQVSVSVAPNAK	2	NA	NA	L	c_remission	3	9	NA
ITIH4	NMEQFQVSVSVAPNAK	2	NA	NA	L	b_ulcer	1	4	NA
ITIH4	NMEQFQVSVSVAPNAK	2	NA	NA	L	b_ulcer	2	5	44844
ITIH4	NMEQFQVSVSVAPNAK	2	NA	NA	L	b_ulcer	3	6	69355.9
ITIH4	FKPTLSQQQK	2	NA	NA	L	a_healthy	1	1	NA
ITIH4	FKPTLSQQQK	2	NA	NA	L	a_healthy	2	2	29516.8
ITIH4	FKPTLSQQQK	2	NA	NA	L	a_healthy	3	3	66047.5
ITIH4	FKPTLSQQQK	2	NA	NA	L	c_remission	1	7	NA
ITIH4	FKPTLSQQQK	2	NA	NA	L	c_remission	2	8	54276.1
ITIH4	FKPTLSQQQK	2	NA	NA	L	c_remission	3	9	NA
ITIH4	FKPTLSQQQK	2	NA	NA	L	b_ulcer	1	4	45228.8
ITIH4	FKPTLSQQQK	2	NA	NA	L	b_ulcer	2	5	116101
ITIH4	FKPTLSQQQK	2	NA	NA	L	b_ulcer	3	6	66823.5
ITIH4	FKPTLSQQQK	3	NA	NA	L	a_healthy	1	1	21600.1
ITIH4	FKPTLSQQQK	3	NA	NA	L	a_healthy	2	2	NA
ITIH4	FKPTLSQQQK	3	NA	NA	L	a_healthy	3	3	51373.8
ITIH4	FKPTLSQQQK	3	NA	NA	L	c_remission	1	7	NA
ITIH4	FKPTLSQQQK	3	NA	NA	L	c_remission	2	8	NA
ITIH4	FKPTLSQQQK	3	NA	NA	L	c_remission	3	9	NA
ITIH4	FKPTLSQQQK	3	NA	NA	L	b_ulcer	1	4	74651.9
ITIH4	FKPTLSQQQK	3	NA	NA	L	b_ulcer	2	5	68646.2
ITIH4	FKPTLSQQQK	3	NA	NA	L	b_ulcer	3	6	36971.7
ITIH4	NPLVWVHASPEHVVVTR	3	NA	NA	L	a_healthy	1	1	42659.9
ITIH4	NPLVWVHASPEHVVVTR	3	NA	NA	L	a_healthy	2	2	NA
ITIH4	NPLVWVHASPEHVVVTR	3	NA	NA	L	a_healthy	3	3	43408.8
ITIH4	NPLVWVHASPEHVVVTR	3	NA	NA	L	c_remission	1	7	56806.7
ITIH4	NPLVWVHASPEHVVVTR	3	NA	NA	L	c_remission	2	8	30802.7
ITIH4	NPLVWVHASPEHVVVTR	3	NA	NA	L	c_remission	3	9	NA
ITIH4	NPLVWVHASPEHVVVTR	3	NA	NA	L	b_ulcer	1	4	74528
ITIH4	NPLVWVHASPEHVVVTR	3	NA	NA	L	b_ulcer	2	5	83906.2
ITIH4	NPLVWVHASPEHVVVTR	3	NA	NA	L	b_ulcer	3	6	48743.1
ITIH4	TGLLLLSDPDKVTIGLLFWDGRGEGLR	3	NA	NA	L	a_healthy	1	1	20250.3
ITIH4	TGLLLLSDPDKVTIGLLFWDGRGEGLR	3	NA	NA	L	a_healthy	2	2	NA
ITIH4	TGLLLLSDPDKVTIGLLFWDGRGEGLR	3	NA	NA	L	a_healthy	3	3	18524.5
ITIH4	TGLLLLSDPDKVTIGLLFWDGRGEGLR	3	NA	NA	L	c_remission	1	7	21440.2
ITIH4	TGLLLLSDPDKVTIGLLFWDGRGEGLR	3	NA	NA	L	c_remission	2	8	NA
ITIH4	TGLLLLSDPDKVTIGLLFWDGRGEGLR	3	NA	NA	L	c_remission	3	9	14383.8
ITIH4	TGLLLLSDPDKVTIGLLFWDGRGEGLR	3	NA	NA	L	b_ulcer	1	4	22097.3
ITIH4	TGLLLLSDPDKVTIGLLFWDGRGEGLR	3	NA	NA	L	b_ulcer	2	5	44694.4
ITIH4	TGLLLLSDPDKVTIGLLFWDGRGEGLR	3	NA	NA	L	b_ulcer	3	6	27697.6
ITIH4	NPLVWVHASPEHVVVTR	4	NA	NA	L	a_healthy	1	1	32066.3
ITIH4	NPLVWVHASPEHVVVTR	4	NA	NA	L	a_healthy	2	2	NA
ITIH4	NPLVWVHASPEHVVVTR	4	NA	NA	L	a_healthy	3	3	32434.6
ITIH4	NPLVWVHASPEHVVVTR	4	NA	NA	L	c_remission	1	7	64999.3
ITIH4	NPLVWVHASPEHVVVTR	4	NA	NA	L	c_remission	2	8	34562.5
ITIH4	NPLVWVHASPEHVVVTR	4	NA	NA	L	c_remission	3	9	31020.7
ITIH4	NPLVWVHASPEHVVVTR	4	NA	NA	L	b_ulcer	1	4	57197.4
ITIH4	NPLVWVHASPEHVVVTR	4	NA	NA	L	b_ulcer	2	5	70227.3
ITIH4	NPLVWVHASPEHVVVTR	4	NA	NA	L	b_ulcer	3	6	40793.5
ITIH4	TGLLLLSDPDKVTIGLLFWDGRGEGLR	4	NA	NA	L	a_healthy	1	1	27351.5
ITIH4	TGLLLLSDPDKVTIGLLFWDGRGEGLR	4	NA	NA	L	a_healthy	2	2	NA
ITIH4	TGLLLLSDPDKVTIGLLFWDGRGEGLR	4	NA	NA	L	a_healthy	3	3	26203.9
ITIH4	TGLLLLSDPDKVTIGLLFWDGRGEGLR	4	NA	NA	L	c_remission	1	7	33819.7
ITIH4	TGLLLLSDPDKVTIGLLFWDGRGEGLR	4	NA	NA	L	c_remission	2	8	16135.3
ITIH4	TGLLLLSDPDKVTIGLLFWDGRGEGLR	4	NA	NA	L	c_remission	3	9	16739.8
ITIH4	TGLLLLSDPDKVTIGLLFWDGRGEGLR	4	NA	NA	L	b_ulcer	1	4	29176
ITIH4	TGLLLLSDPDKVTIGLLFWDGRGEGLR	4	NA	NA	L	b_ulcer	2	5	60157.1
ITIH4	TGLLLLSDPDKVTIGLLFWDGRGEGLR	4	NA	NA	L	b_ulcer	3	6	35145.8
ITIH4	ANTVQEATFQMELPK	2	NA	NA	L	a_healthy	1	1	79388.8
ITIH4	ANTVQEATFQMELPK	2	NA	NA	L	a_healthy	2	2	45476
ITIH4	ANTVQEATFQMELPK	2	NA	NA	L	a_healthy	3	3	97217
ITIH4	ANTVQEATFQMELPK	2	NA	NA	L	c_remission	1	7	103847
ITIH4	ANTVQEATFQMELPK	2	NA	NA	L	c_remission	2	8	75678.1
ITIH4	ANTVQEATFQMELPK	2	NA	NA	L	c_remission	3	9	95261.3
ITIH4	ANTVQEATFQMELPK	2	NA	NA	L	b_ulcer	1	4	110428
ITIH4	ANTVQEATFQMELPK	2	NA	NA	L	b_ulcer	2	5	152864
ITIH4	ANTVQEATFQMELPK	2	NA	NA	L	b_ulcer	3	6	99038.4
ITIH4	ANTVQEATFQMELPK	3	NA	NA	L	a_healthy	1	1	39078.1
ITIH4	ANTVQEATFQMELPK	3	NA	NA	L	a_healthy	2	2	13109.7
ITIH4	ANTVQEATFQMELPK	3	NA	NA	L	a_healthy	3	3	39893.1
ITIH4	ANTVQEATFQMELPK	3	NA	NA	L	c_remission	1	7	38607.4
ITIH4	ANTVQEATFQMELPK	3	NA	NA	L	c_remission	2	8	NA
ITIH4	ANTVQEATFQMELPK	3	NA	NA	L	c_remission	3	9	32039.7
ITIH4	ANTVQEATFQMELPK	3	NA	NA	L	b_ulcer	1	4	45227.7
ITIH4	ANTVQEATFQMELPK	3	NA	NA	L	b_ulcer	2	5	71646.8
ITIH4	ANTVQEATFQMELPK	3	NA	NA	L	b_ulcer	3	6	69549.5
ITIH4	ANTVQEATFQMELPKK	3	NA	NA	L	a_healthy	1	1	42960.4
ITIH4	ANTVQEATFQMELPKK	3	NA	NA	L	a_healthy	2	2	24633.7
ITIH4	ANTVQEATFQMELPKK	3	NA	NA	L	a_healthy	3	3	43624
ITIH4	ANTVQEATFQMELPKK	3	NA	NA	L	c_remission	1	7	46055.1
ITIH4	ANTVQEATFQMELPKK	3	NA	NA	L	c_remission	2	8	NA
ITIH4	ANTVQEATFQMELPKK	3	NA	NA	L	c_remission	3	9	37622.3
ITIH4	ANTVQEATFQMELPKK	3	NA	NA	L	b_ulcer	1	4	52671.6
ITIH4	ANTVQEATFQMELPKK	3	NA	NA	L	b_ulcer	2	5	75134.2
ITIH4	ANTVQEATFQMELPKK	3	NA	NA	L	b_ulcer	3	6	46090.7
ITIH4	RLDYQEGPPGVEISC[57.0215]WSVEL	2	NA	NA	L	a_healthy	1	1	114711
ITIH4	RLDYQEGPPGVEISC[57.0215]WSVEL	2	NA	NA	L	a_healthy	2	2	38136.1
ITIH4	RLDYQEGPPGVEISC[57.0215]WSVEL	2	NA	NA	L	a_healthy	3	3	102740
ITIH4	RLDYQEGPPGVEISC[57.0215]WSVEL	2	NA	NA	L	c_remission	1	7	100942
ITIH4	RLDYQEGPPGVEISC[57.0215]WSVEL	2	NA	NA	L	c_remission	2	8	70652.3
ITIH4	RLDYQEGPPGVEISC[57.0215]WSVEL	2	NA	NA	L	c_remission	3	9	80621
ITIH4	RLDYQEGPPGVEISC[57.0215]WSVEL	2	NA	NA	L	b_ulcer	1	4	124260
ITIH4	RLDYQEGPPGVEISC[57.0215]WSVEL	2	NA	NA	L	b_ulcer	2	5	212429
ITIH4	RLDYQEGPPGVEISC[57.0215]WSVEL	2	NA	NA	L	b_ulcer	3	6	99847.8
ITIH4	RLDYQEGPPGVEISC[57.0215]WSVEL	3	NA	NA	L	a_healthy	1	1	93005.6
ITIH4	RLDYQEGPPGVEISC[57.0215]WSVEL	3	NA	NA	L	a_healthy	2	2	38477.2
ITIH4	RLDYQEGPPGVEISC[57.0215]WSVEL	3	NA	NA	L	a_healthy	3	3	78799.9
ITIH4	RLDYQEGPPGVEISC[57.0215]WSVEL	3	NA	NA	L	c_remission	1	7	83357.5
ITIH4	RLDYQEGPPGVEISC[57.0215]WSVEL	3	NA	NA	L	c_remission	2	8	65848.6
ITIH4	RLDYQEGPPGVEISC[57.0215]WSVEL	3	NA	NA	L	c_remission	3	9	61005.4
ITIH4	RLDYQEGPPGVEISC[57.0215]WSVEL	3	NA	NA	L	b_ulcer	1	4	94018.1
ITIH4	RLDYQEGPPGVEISC[57.0215]WSVEL	3	NA	NA	L	b_ulcer	2	5	157418
ITIH4	RLDYQEGPPGVEISC[57.0215]WSVEL	3	NA	NA	L	b_ulcer	3	6	82641.5
ITIH4	HLQMDIHIFEPQGI	3	NA	NA	L	a_healthy	1	1	NA
ITIH4	HLQMDIHIFEPQGI	3	NA	NA	L	a_healthy	2	2	NA
ITIH4	HLQMDIHIFEPQGI	3	NA	NA	L	a_healthy	3	3	NA
ITIH4	HLQMDIHIFEPQGI	3	NA	NA	L	c_remission	1	7	NA
ITIH4	HLQMDIHIFEPQGI	3	NA	NA	L	c_remission	2	8	NA
ITIH4	HLQMDIHIFEPQGI	3	NA	NA	L	c_remission	3	9	28614.4
ITIH4	HLQMDIHIFEPQGI	3	NA	NA	L	b_ulcer	1	4	NA
ITIH4	HLQMDIHIFEPQGI	3	NA	NA	L	b_ulcer	2	5	NA
ITIH4	HLQMDIHIFEPQGI	3	NA	NA	L	b_ulcer	3	6	NA
ITIH4	DQFNLIVFSTEATQWRPSLVPASAENVNK	3	NA	NA	L	a_healthy	1	1	54179.9
ITIH4	DQFNLIVFSTEATQWRPSLVPASAENVNK	3	NA	NA	L	a_healthy	2	2	NA
ITIH4	DQFNLIVFSTEATQWRPSLVPASAENVNK	3	NA	NA	L	a_healthy	3	3	57873.4
ITIH4	DQFNLIVFSTEATQWRPSLVPASAENVNK	3	NA	NA	L	c_remission	1	7	65357.7
ITIH4	DQFNLIVFSTEATQWRPSLVPASAENVNK	3	NA	NA	L	c_remission	2	8	24917.2
ITIH4	DQFNLIVFSTEATQWRPSLVPASAENVNK	3	NA	NA	L	c_remission	3	9	26108.5
ITIH4	DQFNLIVFSTEATQWRPSLVPASAENVNK	3	NA	NA	L	b_ulcer	1	4	63605.8
ITIH4	DQFNLIVFSTEATQWRPSLVPASAENVNK	3	NA	NA	L	b_ulcer	2	5	74428
ITIH4	DQFNLIVFSTEATQWRPSLVPASAENVNK	3	NA	NA	L	b_ulcer	3	6	60913
ITIH4	DQFNLIVFSTEATQWRPSLVPASAENVNKAR	4	NA	NA	L	a_healthy	1	1	NA
ITIH4	DQFNLIVFSTEATQWRPSLVPASAENVNKAR	4	NA	NA	L	a_healthy	2	2	NA
ITIH4	DQFNLIVFSTEATQWRPSLVPASAENVNKAR	4	NA	NA	L	a_healthy	3	3	NA
ITIH4	DQFNLIVFSTEATQWRPSLVPASAENVNKAR	4	NA	NA	L	c_remission	1	7	NA
ITIH4	DQFNLIVFSTEATQWRPSLVPASAENVNKAR	4	NA	NA	L	c_remission	2	8	23891.9
ITIH4	DQFNLIVFSTEATQWRPSLVPASAENVNKAR	4	NA	NA	L	c_remission	3	9	NA
ITIH4	DQFNLIVFSTEATQWRPSLVPASAENVNKAR	4	NA	NA	L	b_ulcer	1	4	NA
ITIH4	DQFNLIVFSTEATQWRPSLVPASAENVNKAR	4	NA	NA	L	b_ulcer	2	5	20196.3
ITIH4	DQFNLIVFSTEATQWRPSLVPASAENVNKAR	4	NA	NA	L	b_ulcer	3	6	NA
ITIH4	FAHTVVTSR	2	NA	NA	L	a_healthy	1	1	59464.2
ITIH4	FAHTVVTSR	2	NA	NA	L	a_healthy	2	2	27402.8
ITIH4	FAHTVVTSR	2	NA	NA	L	a_healthy	3	3	NA
ITIH4	FAHTVVTSR	2	NA	NA	L	c_remission	1	7	NA
ITIH4	FAHTVVTSR	2	NA	NA	L	c_remission	2	8	NA
ITIH4	FAHTVVTSR	2	NA	NA	L	c_remission	3	9	50478
ITIH4	FAHTVVTSR	2	NA	NA	L	b_ulcer	1	4	NA
ITIH4	FAHTVVTSR	2	NA	NA	L	b_ulcer	2	5	51875.8
ITIH4	FAHTVVTSR	2	NA	NA	L	b_ulcer	3	6	55885.3
ITIH4	AGFSWIEVTFKNPLVWVHASPEHVVVTR	4	NA	NA	L	a_healthy	1	1	84126.9
ITIH4	AGFSWIEVTFKNPLVWVHASPEHVVVTR	4	NA	NA	L	a_healthy	2	2	21631.3
ITIH4	AGFSWIEVTFKNPLVWVHASPEHVVVTR	4	NA	NA	L	a_healthy	3	3	62453.1
ITIH4	AGFSWIEVTFKNPLVWVHASPEHVVVTR	4	NA	NA	L	c_remission	1	7	54077.8
ITIH4	AGFSWIEVTFKNPLVWVHASPEHVVVTR	4	NA	NA	L	c_remission	2	8	50019.8
ITIH4	AGFSWIEVTFKNPLVWVHASPEHVVVTR	4	NA	NA	L	c_remission	3	9	49913.9
ITIH4	AGFSWIEVTFKNPLVWVHASPEHVVVTR	4	NA	NA	L	b_ulcer	1	4	67445.4
ITIH4	AGFSWIEVTFKNPLVWVHASPEHVVVTR	4	NA	NA	L	b_ulcer	2	5	171167
ITIH4	AGFSWIEVTFKNPLVWVHASPEHVVVTR	4	NA	NA	L	b_ulcer	3	6	68260
ITIH4	AGFSWIEVTFKNPLVWVHASPEHVVVTR	5	NA	NA	L	a_healthy	1	1	84776
ITIH4	AGFSWIEVTFKNPLVWVHASPEHVVVTR	5	NA	NA	L	a_healthy	2	2	33920.7
ITIH4	AGFSWIEVTFKNPLVWVHASPEHVVVTR	5	NA	NA	L	a_healthy	3	3	66745
ITIH4	AGFSWIEVTFKNPLVWVHASPEHVVVTR	5	NA	NA	L	c_remission	1	7	61895.4
ITIH4	AGFSWIEVTFKNPLVWVHASPEHVVVTR	5	NA	NA	L	c_remission	2	8	47118.9
ITIH4	AGFSWIEVTFKNPLVWVHASPEHVVVTR	5	NA	NA	L	c_remission	3	9	47910.2
ITIH4	AGFSWIEVTFKNPLVWVHASPEHVVVTR	5	NA	NA	L	b_ulcer	1	4	73991.4
ITIH4	AGFSWIEVTFKNPLVWVHASPEHVVVTR	5	NA	NA	L	b_ulcer	2	5	191145
ITIH4	AGFSWIEVTFKNPLVWVHASPEHVVVTR	5	NA	NA	L	b_ulcer	3	6	72067.7
ITIH4	VRPQQLVK	2	NA	NA	L	a_healthy	1	1	26512.3
ITIH4	VRPQQLVK	2	NA	NA	L	a_healthy	2	2	NA
ITIH4	VRPQQLVK	2	NA	NA	L	a_healthy	3	3	29247.8
ITIH4	VRPQQLVK	2	NA	NA	L	c_remission	1	7	38145.2
ITIH4	VRPQQLVK	2	NA	NA	L	c_remission	2	8	NA
ITIH4	VRPQQLVK	2	NA	NA	L	c_remission	3	9	15169
ITIH4	VRPQQLVK	2	NA	NA	L	b_ulcer	1	4	NA
ITIH4	VRPQQLVK	2	NA	NA	L	b_ulcer	2	5	47687.5
ITIH4	VRPQQLVK	2	NA	NA	L	b_ulcer	3	6	36114.1
ITIH4	NVVFVIDK	2	NA	NA	L	a_healthy	1	1	NA
ITIH4	NVVFVIDK	2	NA	NA	L	a_healthy	2	2	26685.3
ITIH4	NVVFVIDK	2	NA	NA	L	a_healthy	3	3	NA
ITIH4	NVVFVIDK	2	NA	NA	L	c_remission	1	7	NA
ITIH4	NVVFVIDK	2	NA	NA	L	c_remission	2	8	NA
ITIH4	NVVFVIDK	2	NA	NA	L	c_remission	3	9	NA
ITIH4	NVVFVIDK	2	NA	NA	L	b_ulcer	1	4	NA
ITIH4	NVVFVIDK	2	NA	NA	L	b_ulcer	2	5	NA
ITIH4	NVVFVIDK	2	NA	NA	L	b_ulcer	3	6	NA
ITIH4	NVVFVIDKSGSMSGR	2	NA	NA	L	a_healthy	1	1	35506.6
ITIH4	NVVFVIDKSGSMSGR	2	NA	NA	L	a_healthy	2	2	20889.9
ITIH4	NVVFVIDKSGSMSGR	2	NA	NA	L	a_healthy	3	3	18697.7
ITIH4	NVVFVIDKSGSMSGR	2	NA	NA	L	c_remission	1	7	NA
ITIH4	NVVFVIDKSGSMSGR	2	NA	NA	L	c_remission	2	8	36032.7
ITIH4	NVVFVIDKSGSMSGR	2	NA	NA	L	c_remission	3	9	NA
ITIH4	NVVFVIDKSGSMSGR	2	NA	NA	L	b_ulcer	1	4	23457.8
ITIH4	NVVFVIDKSGSMSGR	2	NA	NA	L	b_ulcer	2	5	58037.6
ITIH4	NVVFVIDKSGSMSGR	2	NA	NA	L	b_ulcer	3	6	9574.15
ITIH4	EKNGIDIYSLTVDSR	3	NA	NA	L	a_healthy	1	1	34657.9
ITIH4	EKNGIDIYSLTVDSR	3	NA	NA	L	a_healthy	2	2	19369.6
ITIH4	EKNGIDIYSLTVDSR	3	NA	NA	L	a_healthy	3	3	32868.8
ITIH4	EKNGIDIYSLTVDSR	3	NA	NA	L	c_remission	1	7	37126.6
ITIH4	EKNGIDIYSLTVDSR	3	NA	NA	L	c_remission	2	8	48793.8
ITIH4	EKNGIDIYSLTVDSR	3	NA	NA	L	c_remission	3	9	30525.2
ITIH4	EKNGIDIYSLTVDSR	3	NA	NA	L	b_ulcer	1	4	49312.6
ITIH4	EKNGIDIYSLTVDSR	3	NA	NA	L	b_ulcer	2	5	63814.4
ITIH4	EKNGIDIYSLTVDSR	3	NA	NA	L	b_ulcer	3	6	38383.6
ITIH4	NVVFVIDKSGSMSGR	3	NA	NA	L	a_healthy	1	1	39496.9
ITIH4	NVVFVIDKSGSMSGR	3	NA	NA	L	a_healthy	2	2	47443.3
ITIH4	NVVFVIDKSGSMSGR	3	NA	NA	L	a_healthy	3	3	14703.3
ITIH4	NVVFVIDKSGSMSGR	3	NA	NA	L	c_remission	1	7	14232.7
ITIH4	NVVFVIDKSGSMSGR	3	NA	NA	L	c_remission	2	8	67605.6
ITIH4	NVVFVIDKSGSMSGR	3	NA	NA	L	c_remission	3	9	21997.1
ITIH4	NVVFVIDKSGSMSGR	3	NA	NA	L	b_ulcer	1	4	48520.9
ITIH4	NVVFVIDKSGSMSGR	3	NA	NA	L	b_ulcer	2	5	33161.4
ITIH4	NVVFVIDKSGSMSGR	3	NA	NA	L	b_ulcer	3	6	23304.8
ITIH4	NVVFVIDKSGSMSGRK	3	NA	NA	L	a_healthy	1	1	41352
ITIH4	NVVFVIDKSGSMSGRK	3	NA	NA	L	a_healthy	2	2	NA
ITIH4	NVVFVIDKSGSMSGRK	3	NA	NA	L	a_healthy	3	3	NA
ITIH4	NVVFVIDKSGSMSGRK	3	NA	NA	L	c_remission	1	7	NA
ITIH4	NVVFVIDKSGSMSGRK	3	NA	NA	L	c_remission	2	8	54294.6
ITIH4	NVVFVIDKSGSMSGRK	3	NA	NA	L	c_remission	3	9	NA
ITIH4	NVVFVIDKSGSMSGRK	3	NA	NA	L	b_ulcer	1	4	NA
ITIH4	NVVFVIDKSGSMSGRK	3	NA	NA	L	b_ulcer	2	5	NA
ITIH4	NVVFVIDKSGSMSGRK	3	NA	NA	L	b_ulcer	3	6	14744
ITIH4	ITFELVYEELLKR	3	NA	NA	L	a_healthy	1	1	38258.5
ITIH4	ITFELVYEELLKR	3	NA	NA	L	a_healthy	2	2	NA
ITIH4	ITFELVYEELLKR	3	NA	NA	L	a_healthy	3	3	29905.1
ITIH4	ITFELVYEELLKR	3	NA	NA	L	c_remission	1	7	38592
ITIH4	ITFELVYEELLKR	3	NA	NA	L	c_remission	2	8	36050.6
ITIH4	ITFELVYEELLKR	3	NA	NA	L	c_remission	3	9	22543.3
ITIH4	ITFELVYEELLKR	3	NA	NA	L	b_ulcer	1	4	30864.9
ITIH4	ITFELVYEELLKR	3	NA	NA	L	b_ulcer	2	5	64122
ITIH4	ITFELVYEELLKR	3	NA	NA	L	b_ulcer	3	6	34766.8
ITIH4	ILLTDGDPTVGETNPR	2	NA	NA	L	a_healthy	1	1	37050.3
ITIH4	ILLTDGDPTVGETNPR	2	NA	NA	L	a_healthy	2	2	NA
ITIH4	ILLTDGDPTVGETNPR	2	NA	NA	L	a_healthy	3	3	56117.5
ITIH4	ILLTDGDPTVGETNPR	2	NA	NA	L	c_remission	1	7	NA
ITIH4	ILLTDGDPTVGETNPR	2	NA	NA	L	c_remission	2	8	35600.2
ITIH4	ILLTDGDPTVGETNPR	2	NA	NA	L	c_remission	3	9	57696.3
ITIH4	ILLTDGDPTVGETNPR	2	NA	NA	L	b_ulcer	1	4	68165.1
ITIH4	ILLTDGDPTVGETNPR	2	NA	NA	L	b_ulcer	2	5	39113.8
ITIH4	ILLTDGDPTVGETNPR	2	NA	NA	L	b_ulcer	3	6	70742.4
ITIH4	ILDDLSPRDQFNLIVFSTEATQWRPSLVPASAENVNK	4	NA	NA	L	a_healthy	1	1	38862.7
ITIH4	ILDDLSPRDQFNLIVFSTEATQWRPSLVPASAENVNK	4	NA	NA	L	a_healthy	2	2	47747.4
ITIH4	ILDDLSPRDQFNLIVFSTEATQWRPSLVPASAENVNK	4	NA	NA	L	a_healthy	3	3	34554.5
ITIH4	ILDDLSPRDQFNLIVFSTEATQWRPSLVPASAENVNK	4	NA	NA	L	c_remission	1	7	NA
ITIH4	ILDDLSPRDQFNLIVFSTEATQWRPSLVPASAENVNK	4	NA	NA	L	c_remission	2	8	90396.5
ITIH4	ILDDLSPRDQFNLIVFSTEATQWRPSLVPASAENVNK	4	NA	NA	L	c_remission	3	9	49859.1
ITIH4	ILDDLSPRDQFNLIVFSTEATQWRPSLVPASAENVNK	4	NA	NA	L	b_ulcer	1	4	81348.2
ITIH4	ILDDLSPRDQFNLIVFSTEATQWRPSLVPASAENVNK	4	NA	NA	L	b_ulcer	2	5	NA
ITIH4	ILDDLSPRDQFNLIVFSTEATQWRPSLVPASAENVNK	4	NA	NA	L	b_ulcer	3	6	45354.2
ITIH4	RLGVYELLLK	2	NA	NA	L	a_healthy	1	1	46155
ITIH4	RLGVYELLLK	2	NA	NA	L	a_healthy	2	2	NA
ITIH4	RLGVYELLLK	2	NA	NA	L	a_healthy	3	3	29452.6
ITIH4	RLGVYELLLK	2	NA	NA	L	c_remission	1	7	35260.8
ITIH4	RLGVYELLLK	2	NA	NA	L	c_remission	2	8	NA
ITIH4	RLGVYELLLK	2	NA	NA	L	c_remission	3	9	27388.4
ITIH4	RLGVYELLLK	2	NA	NA	L	b_ulcer	1	4	41467.6
ITIH4	RLGVYELLLK	2	NA	NA	L	b_ulcer	2	5	64313.1
ITIH4	RLGVYELLLK	2	NA	NA	L	b_ulcer	3	6	33434.6
ITIH4	ILDDLSPRDQFNLIVFSTEATQWRPSLVPASAENVNKAR	5	NA	NA	L	a_healthy	1	1	14950
ITIH4	ILDDLSPRDQFNLIVFSTEATQWRPSLVPASAENVNKAR	5	NA	NA	L	a_healthy	2	2	17058.5
ITIH4	ILDDLSPRDQFNLIVFSTEATQWRPSLVPASAENVNKAR	5	NA	NA	L	a_healthy	3	3	NA
ITIH4	ILDDLSPRDQFNLIVFSTEATQWRPSLVPASAENVNKAR	5	NA	NA	L	c_remission	1	7	NA
ITIH4	ILDDLSPRDQFNLIVFSTEATQWRPSLVPASAENVNKAR	5	NA	NA	L	c_remission	2	8	NA
ITIH4	ILDDLSPRDQFNLIVFSTEATQWRPSLVPASAENVNKAR	5	NA	NA	L	c_remission	3	9	NA
ITIH4	ILDDLSPRDQFNLIVFSTEATQWRPSLVPASAENVNKAR	5	NA	NA	L	b_ulcer	1	4	NA
ITIH4	ILDDLSPRDQFNLIVFSTEATQWRPSLVPASAENVNKAR	5	NA	NA	L	b_ulcer	2	5	10029.1
ITIH4	ILDDLSPRDQFNLIVFSTEATQWRPSLVPASAENVNKAR	5	NA	NA	L	b_ulcer	3	6	NA
ITIH4	YIFHNFMER	2	NA	NA	L	a_healthy	1	1	76166.4
ITIH4	YIFHNFMER	2	NA	NA	L	a_healthy	2	2	45244.3
ITIH4	YIFHNFMER	2	NA	NA	L	a_healthy	3	3	68020.4
ITIH4	YIFHNFMER	2	NA	NA	L	c_remission	1	7	68342.3
ITIH4	YIFHNFMER	2	NA	NA	L	c_remission	2	8	77787.9
ITIH4	YIFHNFMER	2	NA	NA	L	c_remission	3	9	51244.1
ITIH4	YIFHNFMER	2	NA	NA	L	b_ulcer	1	4	85633.6
ITIH4	YIFHNFMER	2	NA	NA	L	b_ulcer	2	5	125314
ITIH4	YIFHNFMER	2	NA	NA	L	b_ulcer	3	6	75499.6
ITIH4	YIFHNFMER	3	NA	NA	L	a_healthy	1	1	312019
ITIH4	YIFHNFMER	3	NA	NA	L	a_healthy	2	2	143262
ITIH4	YIFHNFMER	3	NA	NA	L	a_healthy	3	3	281546
ITIH4	YIFHNFMER	3	NA	NA	L	c_remission	1	7	259060
ITIH4	YIFHNFMER	3	NA	NA	L	c_remission	2	8	310385
ITIH4	YIFHNFMER	3	NA	NA	L	c_remission	3	9	243223
ITIH4	YIFHNFMER	3	NA	NA	L	b_ulcer	1	4	309526
ITIH4	YIFHNFMER	3	NA	NA	L	b_ulcer	2	5	507702
ITIH4	YIFHNFMER	3	NA	NA	L	b_ulcer	3	6	257192
ITIH4	TLRVQGNDHSATR	3	NA	NA	L	a_healthy	1	1	29286.1
ITIH4	TLRVQGNDHSATR	3	NA	NA	L	a_healthy	2	2	14503
ITIH4	TLRVQGNDHSATR	3	NA	NA	L	a_healthy	3	3	19561
ITIH4	TLRVQGNDHSATR	3	NA	NA	L	c_remission	1	7	NA
ITIH4	TLRVQGNDHSATR	3	NA	NA	L	c_remission	2	8	NA
ITIH4	TLRVQGNDHSATR	3	NA	NA	L	c_remission	3	9	NA
ITIH4	TLRVQGNDHSATR	3	NA	NA	L	b_ulcer	1	4	NA
ITIH4	TLRVQGNDHSATR	3	NA	NA	L	b_ulcer	2	5	33726.8
ITIH4	TLRVQGNDHSATR	3	NA	NA	L	b_ulcer	3	6	16644.9
ITIH4	DTDRFSSHVGGTLGQFYQEVLWGSPAASDDGRR	4	NA	NA	L	a_healthy	1	1	24101
ITIH4	DTDRFSSHVGGTLGQFYQEVLWGSPAASDDGRR	4	NA	NA	L	a_healthy	2	2	NA
ITIH4	DTDRFSSHVGGTLGQFYQEVLWGSPAASDDGRR	4	NA	NA	L	a_healthy	3	3	21547
ITIH4	DTDRFSSHVGGTLGQFYQEVLWGSPAASDDGRR	4	NA	NA	L	c_remission	1	7	25284.5
ITIH4	DTDRFSSHVGGTLGQFYQEVLWGSPAASDDGRR	4	NA	NA	L	c_remission	2	8	12395.4
ITIH4	DTDRFSSHVGGTLGQFYQEVLWGSPAASDDGRR	4	NA	NA	L	c_remission	3	9	22161.3
ITIH4	DTDRFSSHVGGTLGQFYQEVLWGSPAASDDGRR	4	NA	NA	L	b_ulcer	1	4	24545.6
ITIH4	DTDRFSSHVGGTLGQFYQEVLWGSPAASDDGRR	4	NA	NA	L	b_ulcer	2	5	53979.1
ITIH4	DTDRFSSHVGGTLGQFYQEVLWGSPAASDDGRR	4	NA	NA	L	b_ulcer	3	6	28932.1
ITIH4	DTDRFSSHVGGTLGQFYQEVLWGSPAASDDGRR	5	NA	NA	L	a_healthy	1	1	17816.5
ITIH4	DTDRFSSHVGGTLGQFYQEVLWGSPAASDDGRR	5	NA	NA	L	a_healthy	2	2	NA
ITIH4	DTDRFSSHVGGTLGQFYQEVLWGSPAASDDGRR	5	NA	NA	L	a_healthy	3	3	16849.6
ITIH4	DTDRFSSHVGGTLGQFYQEVLWGSPAASDDGRR	5	NA	NA	L	c_remission	1	7	14892
ITIH4	DTDRFSSHVGGTLGQFYQEVLWGSPAASDDGRR	5	NA	NA	L	c_remission	2	8	20073.9
ITIH4	DTDRFSSHVGGTLGQFYQEVLWGSPAASDDGRR	5	NA	NA	L	c_remission	3	9	12012.2
ITIH4	DTDRFSSHVGGTLGQFYQEVLWGSPAASDDGRR	5	NA	NA	L	b_ulcer	1	4	21585.5
ITIH4	DTDRFSSHVGGTLGQFYQEVLWGSPAASDDGRR	5	NA	NA	L	b_ulcer	2	5	34620.9
ITIH4	DTDRFSSHVGGTLGQFYQEVLWGSPAASDDGRR	5	NA	NA	L	b_ulcer	3	6	19003.7
ITIH4	ETLFSVMPGLK	2	NA	NA	L	a_healthy	1	1	30001.5
ITIH4	ETLFSVMPGLK	2	NA	NA	L	a_healthy	2	2	17618.7
ITIH4	ETLFSVMPGLK	2	NA	NA	L	a_healthy	3	3	32321.2
ITIH4	ETLFSVMPGLK	2	NA	NA	L	c_remission	1	7	33536
ITIH4	ETLFSVMPGLK	2	NA	NA	L	c_remission	2	8	29813.8
ITIH4	ETLFSVMPGLK	2	NA	NA	L	c_remission	3	9	25696.2
ITIH4	ETLFSVMPGLK	2	NA	NA	L	b_ulcer	1	4	44161
ITIH4	ETLFSVMPGLK	2	NA	NA	L	b_ulcer	2	5	62472.3
ITIH4	ETLFSVMPGLK	2	NA	NA	L	b_ulcer	3	6	34505.7
ITIH4	HRQGPVNLLSDPEQGVEVTGQYER	3	NA	NA	L	a_healthy	1	1	NA
ITIH4	HRQGPVNLLSDPEQGVEVTGQYER	3	NA	NA	L	a_healthy	2	2	NA
ITIH4	HRQGPVNLLSDPEQGVEVTGQYER	3	NA	NA	L	a_healthy	3	3	NA
ITIH4	HRQGPVNLLSDPEQGVEVTGQYER	3	NA	NA	L	c_remission	1	7	17057.1
ITIH4	HRQGPVNLLSDPEQGVEVTGQYER	3	NA	NA	L	c_remission	2	8	NA
ITIH4	HRQGPVNLLSDPEQGVEVTGQYER	3	NA	NA	L	c_remission	3	9	NA
ITIH4	HRQGPVNLLSDPEQGVEVTGQYER	3	NA	NA	L	b_ulcer	1	4	20877.1
ITIH4	HRQGPVNLLSDPEQGVEVTGQYER	3	NA	NA	L	b_ulcer	2	5	43665.3
ITIH4	HRQGPVNLLSDPEQGVEVTGQYER	3	NA	NA	L	b_ulcer	3	6	21502
PLSI	MINLSEPDTIDER	2	NA	NA	L	a_healthy	1	1	NA
PLSI	MINLSEPDTIDER	2	NA	NA	L	a_healthy	2	2	NA
PLSI	MINLSEPDTIDER	2	NA	NA	L	a_healthy	3	3	NA
PLSI	MINLSEPDTIDER	2	NA	NA	L	c_remission	1	7	NA
PLSI	MINLSEPDTIDER	2	NA	NA	L	c_remission	2	8	NA
PLSI	MINLSEPDTIDER	2	NA	NA	L	c_remission	3	9	NA
PLSI	MINLSEPDTIDER	2	NA	NA	L	b_ulcer	1	4	NA
PLSI	MINLSEPDTIDER	2	NA	NA	L	b_ulcer	2	5	NA
PLSI	MINLSEPDTIDER	2	NA	NA	L	b_ulcer	3	6	NA
GANAB	SIRPGLSPYR	2	NA	NA	L	a_healthy	1	1	28699.7
GANAB	SIRPGLSPYR	2	NA	NA	L	a_healthy	2	2	26972.1
GANAB	SIRPGLSPYR	2	NA	NA	L	a_healthy	3	3	25361.1
GANAB	SIRPGLSPYR	2	NA	NA	L	c_remission	1	7	26000.1
GANAB	SIRPGLSPYR	2	NA	NA	L	c_remission	2	8	30914.4
GANAB	SIRPGLSPYR	2	NA	NA	L	c_remission	3	9	35544.1
GANAB	SIRPGLSPYR	2	NA	NA	L	b_ulcer	1	4	20884.3
GANAB	SIRPGLSPYR	2	NA	NA	L	b_ulcer	2	5	22384.3
GANAB	SIRPGLSPYR	2	NA	NA	L	b_ulcer	3	6	28312.9
GANAB	SIRPGLSPYR	3	NA	NA	L	a_healthy	1	1	NA
GANAB	SIRPGLSPYR	3	NA	NA	L	a_healthy	2	2	NA
GANAB	SIRPGLSPYR	3	NA	NA	L	a_healthy	3	3	32405.6
GANAB	SIRPGLSPYR	3	NA	NA	L	c_remission	1	7	NA
GANAB	SIRPGLSPYR	3	NA	NA	L	c_remission	2	8	49788.1
GANAB	SIRPGLSPYR	3	NA	NA	L	c_remission	3	9	NA
GANAB	SIRPGLSPYR	3	NA	NA	L	b_ulcer	1	4	NA
GANAB	SIRPGLSPYR	3	NA	NA	L	b_ulcer	2	5	24807.5
GANAB	SIRPGLSPYR	3	NA	NA	L	b_ulcer	3	6	NA
GANAB	LSFQHDPETSVLVLR	3	NA	NA	L	a_healthy	1	1	185041
GANAB	LSFQHDPETSVLVLR	3	NA	NA	L	a_healthy	2	2	157083
GANAB	LSFQHDPETSVLVLR	3	NA	NA	L	a_healthy	3	3	139463
GANAB	LSFQHDPETSVLVLR	3	NA	NA	L	c_remission	1	7	110746
GANAB	LSFQHDPETSVLVLR	3	NA	NA	L	c_remission	2	8	150011
GANAB	LSFQHDPETSVLVLR	3	NA	NA	L	c_remission	3	9	186484
GANAB	LSFQHDPETSVLVLR	3	NA	NA	L	b_ulcer	1	4	108967
GANAB	LSFQHDPETSVLVLR	3	NA	NA	L	b_ulcer	2	5	157336
GANAB	LSFQHDPETSVLVLR	3	NA	NA	L	b_ulcer	3	6	124311
GANAB	TC[57.0215]EESSFC[57.0215]K	2	NA	NA	L	a_healthy	1	1	13480.6
GANAB	TC[57.0215]EESSFC[57.0215]K	2	NA	NA	L	a_healthy	2	2	16915.6
GANAB	TC[57.0215]EESSFC[57.0215]K	2	NA	NA	L	a_healthy	3	3	NA
GANAB	TC[57.0215]EESSFC[57.0215]K	2	NA	NA	L	c_remission	1	7	NA
GANAB	TC[57.0215]EESSFC[57.0215]K	2	NA	NA	L	c_remission	2	8	NA
GANAB	TC[57.0215]EESSFC[57.0215]K	2	NA	NA	L	c_remission	3	9	16802.3
GANAB	TC[57.0215]EESSFC[57.0215]K	2	NA	NA	L	b_ulcer	1	4	NA
GANAB	TC[57.0215]EESSFC[57.0215]K	2	NA	NA	L	b_ulcer	2	5	NA
GANAB	TC[57.0215]EESSFC[57.0215]K	2	NA	NA	L	b_ulcer	3	6	15246.6
GANAB	FSFSGNTLVSSSADPEGHFETPIWIER	3	NA	NA	L	a_healthy	1	1	39926
GANAB	FSFSGNTLVSSSADPEGHFETPIWIER	3	NA	NA	L	a_healthy	2	2	37959.3
GANAB	FSFSGNTLVSSSADPEGHFETPIWIER	3	NA	NA	L	a_healthy	3	3	36007.1
GANAB	FSFSGNTLVSSSADPEGHFETPIWIER	3	NA	NA	L	c_remission	1	7	36348.2
GANAB	FSFSGNTLVSSSADPEGHFETPIWIER	3	NA	NA	L	c_remission	2	8	43452.5
GANAB	FSFSGNTLVSSSADPEGHFETPIWIER	3	NA	NA	L	c_remission	3	9	50466.8
GANAB	FSFSGNTLVSSSADPEGHFETPIWIER	3	NA	NA	L	b_ulcer	1	4	38519.3
GANAB	FSFSGNTLVSSSADPEGHFETPIWIER	3	NA	NA	L	b_ulcer	2	5	35518.9
GANAB	FSFSGNTLVSSSADPEGHFETPIWIER	3	NA	NA	L	b_ulcer	3	6	37990.6
GANAB	WNYRDEADVLEVDQGFDDHNLPC[57.0215]DVIWLDIEHADGKR	5	NA	NA	L	a_healthy	1	1	NA
GANAB	WNYRDEADVLEVDQGFDDHNLPC[57.0215]DVIWLDIEHADGKR	5	NA	NA	L	a_healthy	2	2	NA
GANAB	WNYRDEADVLEVDQGFDDHNLPC[57.0215]DVIWLDIEHADGKR	5	NA	NA	L	a_healthy	3	3	NA
GANAB	WNYRDEADVLEVDQGFDDHNLPC[57.0215]DVIWLDIEHADGKR	5	NA	NA	L	c_remission	1	7	13774
GANAB	WNYRDEADVLEVDQGFDDHNLPC[57.0215]DVIWLDIEHADGKR	5	NA	NA	L	c_remission	2	8	NA
GANAB	WNYRDEADVLEVDQGFDDHNLPC[57.0215]DVIWLDIEHADGKR	5	NA	NA	L	c_remission	3	9	11502
GANAB	WNYRDEADVLEVDQGFDDHNLPC[57.0215]DVIWLDIEHADGKR	5	NA	NA	L	b_ulcer	1	4	NA
GANAB	WNYRDEADVLEVDQGFDDHNLPC[57.0215]DVIWLDIEHADGKR	5	NA	NA	L	b_ulcer	2	5	NA
GANAB	WNYRDEADVLEVDQGFDDHNLPC[57.0215]DVIWLDIEHADGKR	5	NA	NA	L	b_ulcer	3	6	NA
GANAB	SGGMERPFVLAR	3	NA	NA	L	a_healthy	1	1	24922
GANAB	SGGMERPFVLAR	3	NA	NA	L	a_healthy	2	2	26118.2
GANAB	SGGMERPFVLAR	3	NA	NA	L	a_healthy	3	3	29799.9
GANAB	SGGMERPFVLAR	3	NA	NA	L	c_remission	1	7	15388.5
GANAB	SGGMERPFVLAR	3	NA	NA	L	c_remission	2	8	29378
GANAB	SGGMERPFVLAR	3	NA	NA	L	c_remission	3	9	35583.1
GANAB	SGGMERPFVLAR	3	NA	NA	L	b_ulcer	1	4	21798.8
GANAB	SGGMERPFVLAR	3	NA	NA	L	b_ulcer	2	5	27379.7
GANAB	SGGMERPFVLAR	3	NA	NA	L	b_ulcer	3	6	27799.8
GANAB	GLLEFEHQR	2	NA	NA	L	a_healthy	1	1	36337.6
GANAB	GLLEFEHQR	2	NA	NA	L	a_healthy	2	2	36643
GANAB	GLLEFEHQR	2	NA	NA	L	a_healthy	3	3	41319.8
GANAB	GLLEFEHQR	2	NA	NA	L	c_remission	1	7	26518
GANAB	GLLEFEHQR	2	NA	NA	L	c_remission	2	8	45825.8
GANAB	GLLEFEHQR	2	NA	NA	L	c_remission	3	9	38341.2
GANAB	GLLEFEHQR	2	NA	NA	L	b_ulcer	1	4	32449.2
GANAB	GLLEFEHQR	2	NA	NA	L	b_ulcer	2	5	34593.6
GANAB	GLLEFEHQR	2	NA	NA	L	b_ulcer	3	6	31581.9
GANAB	GLLEFEHQR	3	NA	NA	L	a_healthy	1	1	NA
GANAB	GLLEFEHQR	3	NA	NA	L	a_healthy	2	2	NA
GANAB	GLLEFEHQR	3	NA	NA	L	a_healthy	3	3	19907.6
GANAB	GLLEFEHQR	3	NA	NA	L	c_remission	1	7	NA
GANAB	GLLEFEHQR	3	NA	NA	L	c_remission	2	8	27828.6
GANAB	GLLEFEHQR	3	NA	NA	L	c_remission	3	9	NA
GANAB	GLLEFEHQR	3	NA	NA	L	b_ulcer	1	4	NA
GANAB	GLLEFEHQR	3	NA	NA	L	b_ulcer	2	5	18492.7
GANAB	GLLEFEHQR	3	NA	NA	L	b_ulcer	3	6	NA
GANAB	VVIIGAGKPAAVVLQTK	3	NA	NA	L	a_healthy	1	1	199483
GANAB	VVIIGAGKPAAVVLQTK	3	NA	NA	L	a_healthy	2	2	205741
GANAB	VVIIGAGKPAAVVLQTK	3	NA	NA	L	a_healthy	3	3	146541
GANAB	VVIIGAGKPAAVVLQTK	3	NA	NA	L	c_remission	1	7	138120
GANAB	VVIIGAGKPAAVVLQTK	3	NA	NA	L	c_remission	2	8	165810
GANAB	VVIIGAGKPAAVVLQTK	3	NA	NA	L	c_remission	3	9	183741
GANAB	VVIIGAGKPAAVVLQTK	3	NA	NA	L	b_ulcer	1	4	172091
GANAB	VVIIGAGKPAAVVLQTK	3	NA	NA	L	b_ulcer	2	5	122250
GANAB	VVIIGAGKPAAVVLQTK	3	NA	NA	L	b_ulcer	3	6	128728
GANAB	LEFEHQR	2	NA	NA	L	a_healthy	1	1	NA
GANAB	LEFEHQR	2	NA	NA	L	a_healthy	2	2	23887.2
GANAB	LEFEHQR	2	NA	NA	L	a_healthy	3	3	34211
GANAB	LEFEHQR	2	NA	NA	L	c_remission	1	7	NA
GANAB	LEFEHQR	2	NA	NA	L	c_remission	2	8	41957
GANAB	LEFEHQR	2	NA	NA	L	c_remission	3	9	43771.6
GANAB	LEFEHQR	2	NA	NA	L	b_ulcer	1	4	NA
GANAB	LEFEHQR	2	NA	NA	L	b_ulcer	2	5	31312.8
GANAB	LEFEHQR	2	NA	NA	L	b_ulcer	3	6	14358.6
GANAB	MMDYLQGSGETPQTDVR	2	NA	NA	L	a_healthy	1	1	29264.9
GANAB	MMDYLQGSGETPQTDVR	2	NA	NA	L	a_healthy	2	2	23722.2
GANAB	MMDYLQGSGETPQTDVR	2	NA	NA	L	a_healthy	3	3	36647.2
GANAB	MMDYLQGSGETPQTDVR	2	NA	NA	L	c_remission	1	7	31031.9
GANAB	MMDYLQGSGETPQTDVR	2	NA	NA	L	c_remission	2	8	23533.1
GANAB	MMDYLQGSGETPQTDVR	2	NA	NA	L	c_remission	3	9	41081.2
GANAB	MMDYLQGSGETPQTDVR	2	NA	NA	L	b_ulcer	1	4	27625.3
GANAB	MMDYLQGSGETPQTDVR	2	NA	NA	L	b_ulcer	2	5	32607.4
GANAB	MMDYLQGSGETPQTDVR	2	NA	NA	L	b_ulcer	3	6	40913.7
GANAB	IILTARPFRLDLLEDR	4	NA	NA	L	a_healthy	1	1	142115
GANAB	IILTARPFRLDLLEDR	4	NA	NA	L	a_healthy	2	2	150449
GANAB	IILTARPFRLDLLEDR	4	NA	NA	L	a_healthy	3	3	118257
GANAB	IILTARPFRLDLLEDR	4	NA	NA	L	c_remission	1	7	92318.3
GANAB	IILTARPFRLDLLEDR	4	NA	NA	L	c_remission	2	8	155488
GANAB	IILTARPFRLDLLEDR	4	NA	NA	L	c_remission	3	9	121051
GANAB	IILTARPFRLDLLEDR	4	NA	NA	L	b_ulcer	1	4	125464
GANAB	IILTARPFRLDLLEDR	4	NA	NA	L	b_ulcer	2	5	114854
GANAB	IILTARPFRLDLLEDR	4	NA	NA	L	b_ulcer	3	6	114049
GANAB	SLLLSVNAR	2	NA	NA	L	a_healthy	1	1	NA
GANAB	SLLLSVNAR	2	NA	NA	L	a_healthy	2	2	37755.4
GANAB	SLLLSVNAR	2	NA	NA	L	a_healthy	3	3	NA
GANAB	SLLLSVNAR	2	NA	NA	L	c_remission	1	7	NA
GANAB	SLLLSVNAR	2	NA	NA	L	c_remission	2	8	24761.9
GANAB	SLLLSVNAR	2	NA	NA	L	c_remission	3	9	NA
GANAB	SLLLSVNAR	2	NA	NA	L	b_ulcer	1	4	NA
GANAB	SLLLSVNAR	2	NA	NA	L	b_ulcer	2	5	NA
GANAB	SLLLSVNAR	2	NA	NA	L	b_ulcer	3	6	NA
GANAB	FRIDELEPR	3	NA	NA	L	a_healthy	1	1	73871.4
GANAB	FRIDELEPR	3	NA	NA	L	a_healthy	2	2	51853.2
GANAB	FRIDELEPR	3	NA	NA	L	a_healthy	3	3	54672.3
GANAB	FRIDELEPR	3	NA	NA	L	c_remission	1	7	48861.6
GANAB	FRIDELEPR	3	NA	NA	L	c_remission	2	8	66062.7
GANAB	FRIDELEPR	3	NA	NA	L	c_remission	3	9	91341.1
GANAB	FRIDELEPR	3	NA	NA	L	b_ulcer	1	4	57983.4
GANAB	FRIDELEPR	3	NA	NA	L	b_ulcer	2	5	35819.4
GANAB	FRIDELEPR	3	NA	NA	L	b_ulcer	3	6	46119.1
GANAB	ALLDSLQLGPDSLTVHLIHEVTK	4	NA	NA	L	a_healthy	1	1	62588.8
GANAB	ALLDSLQLGPDSLTVHLIHEVTK	4	NA	NA	L	a_healthy	2	2	54573.9
GANAB	ALLDSLQLGPDSLTVHLIHEVTK	4	NA	NA	L	a_healthy	3	3	58620.5
GANAB	ALLDSLQLGPDSLTVHLIHEVTK	4	NA	NA	L	c_remission	1	7	46203.8
GANAB	ALLDSLQLGPDSLTVHLIHEVTK	4	NA	NA	L	c_remission	2	8	63516.7
GANAB	ALLDSLQLGPDSLTVHLIHEVTK	4	NA	NA	L	c_remission	3	9	68062.9
GANAB	ALLDSLQLGPDSLTVHLIHEVTK	4	NA	NA	L	b_ulcer	1	4	56969.5
GANAB	ALLDSLQLGPDSLTVHLIHEVTK	4	NA	NA	L	b_ulcer	2	5	54275.6
GANAB	ALLDSLQLGPDSLTVHLIHEVTK	4	NA	NA	L	b_ulcer	3	6	55211
GANAB	TRDGSDYEGWC[57.0215]WPGSAGYPDFTNPTMR	3	NA	NA	L	a_healthy	1	1	24772.9
GANAB	TRDGSDYEGWC[57.0215]WPGSAGYPDFTNPTMR	3	NA	NA	L	a_healthy	2	2	24913.4
GANAB	TRDGSDYEGWC[57.0215]WPGSAGYPDFTNPTMR	3	NA	NA	L	a_healthy	3	3	20296.1
GANAB	TRDGSDYEGWC[57.0215]WPGSAGYPDFTNPTMR	3	NA	NA	L	c_remission	1	7	20452.7
GANAB	TRDGSDYEGWC[57.0215]WPGSAGYPDFTNPTMR	3	NA	NA	L	c_remission	2	8	24517.3
GANAB	TRDGSDYEGWC[57.0215]WPGSAGYPDFTNPTMR	3	NA	NA	L	c_remission	3	9	25929.1
GANAB	TRDGSDYEGWC[57.0215]WPGSAGYPDFTNPTMR	3	NA	NA	L	b_ulcer	1	4	21164.4
GANAB	TRDGSDYEGWC[57.0215]WPGSAGYPDFTNPTMR	3	NA	NA	L	b_ulcer	2	5	23916.8
GANAB	TRDGSDYEGWC[57.0215]WPGSAGYPDFTNPTMR	3	NA	NA	L	b_ulcer	3	6	21156
GANAB	VDSGYRVHEELR	3	NA	NA	L	a_healthy	1	1	16572.5
GANAB	VDSGYRVHEELR	3	NA	NA	L	a_healthy	2	2	NA
GANAB	VDSGYRVHEELR	3	NA	NA	L	a_healthy	3	3	13979.7
GANAB	VDSGYRVHEELR	3	NA	NA	L	c_remission	1	7	17128.9
GANAB	VDSGYRVHEELR	3	NA	NA	L	c_remission	2	8	NA
GANAB	VDSGYRVHEELR	3	NA	NA	L	c_remission	3	9	16232.5
GANAB	VDSGYRVHEELR	3	NA	NA	L	b_ulcer	1	4	NA
GANAB	VDSGYRVHEELR	3	NA	NA	L	b_ulcer	2	5	12186.8
GANAB	VDSGYRVHEELR	3	NA	NA	L	b_ulcer	3	6	20406.8
LBR	GRWPGSSLYYEVEILSHDSTSQLYTVK	4	NA	NA	L	a_healthy	1	1	13154.7
LBR	GRWPGSSLYYEVEILSHDSTSQLYTVK	4	NA	NA	L	a_healthy	2	2	NA
LBR	GRWPGSSLYYEVEILSHDSTSQLYTVK	4	NA	NA	L	a_healthy	3	3	28942
LBR	GRWPGSSLYYEVEILSHDSTSQLYTVK	4	NA	NA	L	c_remission	1	7	19409.5
LBR	GRWPGSSLYYEVEILSHDSTSQLYTVK	4	NA	NA	L	c_remission	2	8	NA
LBR	GRWPGSSLYYEVEILSHDSTSQLYTVK	4	NA	NA	L	c_remission	3	9	41920
LBR	GRWPGSSLYYEVEILSHDSTSQLYTVK	4	NA	NA	L	b_ulcer	1	4	19056.7
LBR	GRWPGSSLYYEVEILSHDSTSQLYTVK	4	NA	NA	L	b_ulcer	2	5	12740.4
LBR	GRWPGSSLYYEVEILSHDSTSQLYTVK	4	NA	NA	L	b_ulcer	3	6	39081.7
LBR	FADGEVVR	2	NA	NA	L	a_healthy	1	1	NA
LBR	FADGEVVR	2	NA	NA	L	a_healthy	2	2	39975.4
LBR	FADGEVVR	2	NA	NA	L	a_healthy	3	3	39070.7
LBR	FADGEVVR	2	NA	NA	L	c_remission	1	7	61304.3
LBR	FADGEVVR	2	NA	NA	L	c_remission	2	8	49832.1
LBR	FADGEVVR	2	NA	NA	L	c_remission	3	9	59100.3
LBR	FADGEVVR	2	NA	NA	L	b_ulcer	1	4	42438.9
LBR	FADGEVVR	2	NA	NA	L	b_ulcer	2	5	26364.9
LBR	FADGEVVR	2	NA	NA	L	b_ulcer	3	6	73339.5
LBR	YKDGTELELKENDIKPLTSFR	4	NA	NA	L	a_healthy	1	1	NA
LBR	YKDGTELELKENDIKPLTSFR	4	NA	NA	L	a_healthy	2	2	NA
LBR	YKDGTELELKENDIKPLTSFR	4	NA	NA	L	a_healthy	3	3	18021
LBR	YKDGTELELKENDIKPLTSFR	4	NA	NA	L	c_remission	1	7	13893.1
LBR	YKDGTELELKENDIKPLTSFR	4	NA	NA	L	c_remission	2	8	NA
LBR	YKDGTELELKENDIKPLTSFR	4	NA	NA	L	c_remission	3	9	36704.6
LBR	YKDGTELELKENDIKPLTSFR	4	NA	NA	L	b_ulcer	1	4	14150.3
LBR	YKDGTELELKENDIKPLTSFR	4	NA	NA	L	b_ulcer	2	5	NA
LBR	YKDGTELELKENDIKPLTSFR	4	NA	NA	L	b_ulcer	3	6	30346.8
LBR	YKDGTELELKENDIKPLTSFR	5	NA	NA	L	a_healthy	1	1	NA
LBR	YKDGTELELKENDIKPLTSFR	5	NA	NA	L	a_healthy	2	2	NA
LBR	YKDGTELELKENDIKPLTSFR	5	NA	NA	L	a_healthy	3	3	NA
LBR	YKDGTELELKENDIKPLTSFR	5	NA	NA	L	c_remission	1	7	11600.8
LBR	YKDGTELELKENDIKPLTSFR	5	NA	NA	L	c_remission	2	8	NA
LBR	YKDGTELELKENDIKPLTSFR	5	NA	NA	L	c_remission	3	9	26276.2
LBR	YKDGTELELKENDIKPLTSFR	5	NA	NA	L	b_ulcer	1	4	6049.8
LBR	YKDGTELELKENDIKPLTSFR	5	NA	NA	L	b_ulcer	2	5	NA
LBR	YKDGTELELKENDIKPLTSFR	5	NA	NA	L	b_ulcer	3	6	19965
MVP	VESTGTAKAEAESR	3	NA	NA	L	a_healthy	1	1	NA
MVP	VESTGTAKAEAESR	3	NA	NA	L	a_healthy	2	2	NA
MVP	VESTGTAKAEAESR	3	NA	NA	L	a_healthy	3	3	38506.4
MVP	VESTGTAKAEAESR	3	NA	NA	L	c_remission	1	7	NA
MVP	VESTGTAKAEAESR	3	NA	NA	L	c_remission	2	8	NA
MVP	VESTGTAKAEAESR	3	NA	NA	L	c_remission	3	9	NA
MVP	VESTGTAKAEAESR	3	NA	NA	L	b_ulcer	1	4	43763.1
MVP	VESTGTAKAEAESR	3	NA	NA	L	b_ulcer	2	5	70788.9
MVP	VESTGTAKAEAESR	3	NA	NA	L	b_ulcer	3	6	37033.9
MVP	LAQDPFPLYPGEVLEKDITPLQVVLPNTALHLK	4	NA	NA	L	a_healthy	1	1	NA
MVP	LAQDPFPLYPGEVLEKDITPLQVVLPNTALHLK	4	NA	NA	L	a_healthy	2	2	NA
MVP	LAQDPFPLYPGEVLEKDITPLQVVLPNTALHLK	4	NA	NA	L	a_healthy	3	3	NA
MVP	LAQDPFPLYPGEVLEKDITPLQVVLPNTALHLK	4	NA	NA	L	c_remission	1	7	NA
MVP	LAQDPFPLYPGEVLEKDITPLQVVLPNTALHLK	4	NA	NA	L	c_remission	2	8	NA
MVP	LAQDPFPLYPGEVLEKDITPLQVVLPNTALHLK	4	NA	NA	L	c_remission	3	9	NA
MVP	LAQDPFPLYPGEVLEKDITPLQVVLPNTALHLK	4	NA	NA	L	b_ulcer	1	4	NA
MVP	LAQDPFPLYPGEVLEKDITPLQVVLPNTALHLK	4	NA	NA	L	b_ulcer	2	5	NA
MVP	LAQDPFPLYPGEVLEKDITPLQVVLPNTALHLK	4	NA	NA	L	b_ulcer	3	6	NA
LASP1	TGDTGMLPANYVEAI	2	NA	NA	L	a_healthy	1	1	NA
LASP1	TGDTGMLPANYVEAI	2	NA	NA	L	a_healthy	2	2	53648.5
LASP1	TGDTGMLPANYVEAI	2	NA	NA	L	a_healthy	3	3	50736
LASP1	TGDTGMLPANYVEAI	2	NA	NA	L	c_remission	1	7	51661.2
LASP1	TGDTGMLPANYVEAI	2	NA	NA	L	c_remission	2	8	60075.4
LASP1	TGDTGMLPANYVEAI	2	NA	NA	L	c_remission	3	9	46714.7
LASP1	TGDTGMLPANYVEAI	2	NA	NA	L	b_ulcer	1	4	69018.3
LASP1	TGDTGMLPANYVEAI	2	NA	NA	L	b_ulcer	2	5	NA
LASP1	TGDTGMLPANYVEAI	2	NA	NA	L	b_ulcer	3	6	54014.5
PTGR1	RLKEGDTMMGQQVAK	3	NA	NA	L	a_healthy	1	1	81177.9
PTGR1	RLKEGDTMMGQQVAK	3	NA	NA	L	a_healthy	2	2	77279.9
PTGR1	RLKEGDTMMGQQVAK	3	NA	NA	L	a_healthy	3	3	84847.2
PTGR1	RLKEGDTMMGQQVAK	3	NA	NA	L	c_remission	1	7	40508.7
PTGR1	RLKEGDTMMGQQVAK	3	NA	NA	L	c_remission	2	8	77696.1
PTGR1	RLKEGDTMMGQQVAK	3	NA	NA	L	c_remission	3	9	112667
PTGR1	RLKEGDTMMGQQVAK	3	NA	NA	L	b_ulcer	1	4	37427.8
PTGR1	RLKEGDTMMGQQVAK	3	NA	NA	L	b_ulcer	2	5	73064.7
PTGR1	RLKEGDTMMGQQVAK	3	NA	NA	L	b_ulcer	3	6	86255.7
PTGR1	TVESLEETLKK	3	NA	NA	L	a_healthy	1	1	116682
PTGR1	TVESLEETLKK	3	NA	NA	L	a_healthy	2	2	99774.8
PTGR1	TVESLEETLKK	3	NA	NA	L	a_healthy	3	3	154375
PTGR1	TVESLEETLKK	3	NA	NA	L	c_remission	1	7	104531
PTGR1	TVESLEETLKK	3	NA	NA	L	c_remission	2	8	128714
PTGR1	TVESLEETLKK	3	NA	NA	L	c_remission	3	9	227080
PTGR1	TVESLEETLKK	3	NA	NA	L	b_ulcer	1	4	97608.1
PTGR1	TVESLEETLKK	3	NA	NA	L	b_ulcer	2	5	119974
PTGR1	TVESLEETLKK	3	NA	NA	L	b_ulcer	3	6	181672
PTGR1	RLKEGDTMMGQQVAK	4	NA	NA	L	a_healthy	1	1	34806.5
PTGR1	RLKEGDTMMGQQVAK	4	NA	NA	L	a_healthy	2	2	26409
PTGR1	RLKEGDTMMGQQVAK	4	NA	NA	L	a_healthy	3	3	31341.6
PTGR1	RLKEGDTMMGQQVAK	4	NA	NA	L	c_remission	1	7	26706.9
PTGR1	RLKEGDTMMGQQVAK	4	NA	NA	L	c_remission	2	8	34555.4
PTGR1	RLKEGDTMMGQQVAK	4	NA	NA	L	c_remission	3	9	27892
PTGR1	RLKEGDTMMGQQVAK	4	NA	NA	L	b_ulcer	1	4	NA
PTGR1	RLKEGDTMMGQQVAK	4	NA	NA	L	b_ulcer	2	5	30619
PTGR1	RLKEGDTMMGQQVAK	4	NA	NA	L	b_ulcer	3	6	31511.8
PTGR1	MEAFVVYR	2	NA	NA	L	a_healthy	1	1	NA
PTGR1	MEAFVVYR	2	NA	NA	L	a_healthy	2	2	NA
PTGR1	MEAFVVYR	2	NA	NA	L	a_healthy	3	3	NA
PTGR1	MEAFVVYR	2	NA	NA	L	c_remission	1	7	NA
PTGR1	MEAFVVYR	2	NA	NA	L	c_remission	2	8	NA
PTGR1	MEAFVVYR	2	NA	NA	L	c_remission	3	9	58574.2
PTGR1	MEAFVVYR	2	NA	NA	L	b_ulcer	1	4	NA
PTGR1	MEAFVVYR	2	NA	NA	L	b_ulcer	2	5	NA
PTGR1	MEAFVVYR	2	NA	NA	L	b_ulcer	3	6	NA
PTGR1	GTIVLASPGWTTHSISDGKDLEK	4	NA	NA	L	a_healthy	1	1	51091.4
PTGR1	GTIVLASPGWTTHSISDGKDLEK	4	NA	NA	L	a_healthy	2	2	55148
PTGR1	GTIVLASPGWTTHSISDGKDLEK	4	NA	NA	L	a_healthy	3	3	79451.1
PTGR1	GTIVLASPGWTTHSISDGKDLEK	4	NA	NA	L	c_remission	1	7	56844.9
PTGR1	GTIVLASPGWTTHSISDGKDLEK	4	NA	NA	L	c_remission	2	8	70797
PTGR1	GTIVLASPGWTTHSISDGKDLEK	4	NA	NA	L	c_remission	3	9	145507
PTGR1	GTIVLASPGWTTHSISDGKDLEK	4	NA	NA	L	b_ulcer	1	4	55002.2
PTGR1	GTIVLASPGWTTHSISDGKDLEK	4	NA	NA	L	b_ulcer	2	5	83261.5
PTGR1	GTIVLASPGWTTHSISDGKDLEK	4	NA	NA	L	b_ulcer	3	6	90117.9
PTGR1	VVGAVGSDEKVAYLQK	2	NA	NA	L	a_healthy	1	1	29907.7
PTGR1	VVGAVGSDEKVAYLQK	2	NA	NA	L	a_healthy	2	2	24845.3
PTGR1	VVGAVGSDEKVAYLQK	2	NA	NA	L	a_healthy	3	3	38243.4
PTGR1	VVGAVGSDEKVAYLQK	2	NA	NA	L	c_remission	1	7	13824.9
PTGR1	VVGAVGSDEKVAYLQK	2	NA	NA	L	c_remission	2	8	29923.4
PTGR1	VVGAVGSDEKVAYLQK	2	NA	NA	L	c_remission	3	9	30059.9
PTGR1	VVGAVGSDEKVAYLQK	2	NA	NA	L	b_ulcer	1	4	14461.7
PTGR1	VVGAVGSDEKVAYLQK	2	NA	NA	L	b_ulcer	2	5	33215.9
PTGR1	VVGAVGSDEKVAYLQK	2	NA	NA	L	b_ulcer	3	6	24522.8
PTGR1	IAIC[57.0215]GAISTYNR	2	NA	NA	L	a_healthy	1	1	73696.2
PTGR1	IAIC[57.0215]GAISTYNR	2	NA	NA	L	a_healthy	2	2	62713.3
PTGR1	IAIC[57.0215]GAISTYNR	2	NA	NA	L	a_healthy	3	3	86127.4
PTGR1	IAIC[57.0215]GAISTYNR	2	NA	NA	L	c_remission	1	7	NA
PTGR1	IAIC[57.0215]GAISTYNR	2	NA	NA	L	c_remission	2	8	46632
PTGR1	IAIC[57.0215]GAISTYNR	2	NA	NA	L	c_remission	3	9	104074
PTGR1	IAIC[57.0215]GAISTYNR	2	NA	NA	L	b_ulcer	1	4	65396.1
PTGR1	IAIC[57.0215]GAISTYNR	2	NA	NA	L	b_ulcer	2	5	58274.1
PTGR1	IAIC[57.0215]GAISTYNR	2	NA	NA	L	b_ulcer	3	6	75532.9
PTGR1	VVGAVGSDEKVAYLQK	3	NA	NA	L	a_healthy	1	1	140373
PTGR1	VVGAVGSDEKVAYLQK	3	NA	NA	L	a_healthy	2	2	156495
PTGR1	VVGAVGSDEKVAYLQK	3	NA	NA	L	a_healthy	3	3	130274
PTGR1	VVGAVGSDEKVAYLQK	3	NA	NA	L	c_remission	1	7	84892.2
PTGR1	VVGAVGSDEKVAYLQK	3	NA	NA	L	c_remission	2	8	152251
PTGR1	VVGAVGSDEKVAYLQK	3	NA	NA	L	c_remission	3	9	185240
PTGR1	VVGAVGSDEKVAYLQK	3	NA	NA	L	b_ulcer	1	4	77091.7
PTGR1	VVGAVGSDEKVAYLQK	3	NA	NA	L	b_ulcer	2	5	110836
PTGR1	VVGAVGSDEKVAYLQK	3	NA	NA	L	b_ulcer	3	6	151427
PTGR1	KHFVGYPTNSDFELK	3	NA	NA	L	a_healthy	1	1	104670
PTGR1	KHFVGYPTNSDFELK	3	NA	NA	L	a_healthy	2	2	91489
PTGR1	KHFVGYPTNSDFELK	3	NA	NA	L	a_healthy	3	3	115254
PTGR1	KHFVGYPTNSDFELK	3	NA	NA	L	c_remission	1	7	74272.7
PTGR1	KHFVGYPTNSDFELK	3	NA	NA	L	c_remission	2	8	88043.3
PTGR1	KHFVGYPTNSDFELK	3	NA	NA	L	c_remission	3	9	149117
PTGR1	KHFVGYPTNSDFELK	3	NA	NA	L	b_ulcer	1	4	80750.1
PTGR1	KHFVGYPTNSDFELK	3	NA	NA	L	b_ulcer	2	5	92473.3
PTGR1	KHFVGYPTNSDFELK	3	NA	NA	L	b_ulcer	3	6	98798.6
PTGR1	EGDTMMGQQVAK	2	NA	NA	L	a_healthy	1	1	27990.8
PTGR1	EGDTMMGQQVAK	2	NA	NA	L	a_healthy	2	2	24448.8
PTGR1	EGDTMMGQQVAK	2	NA	NA	L	a_healthy	3	3	46959.9
PTGR1	EGDTMMGQQVAK	2	NA	NA	L	c_remission	1	7	25475.6
PTGR1	EGDTMMGQQVAK	2	NA	NA	L	c_remission	2	8	30942.9
PTGR1	EGDTMMGQQVAK	2	NA	NA	L	c_remission	3	9	34953.8
PTGR1	EGDTMMGQQVAK	2	NA	NA	L	b_ulcer	1	4	21428.7
PTGR1	EGDTMMGQQVAK	2	NA	NA	L	b_ulcer	2	5	39018.9
PTGR1	EGDTMMGQQVAK	2	NA	NA	L	b_ulcer	3	6	40571.3
PTGR1	HFVGYPTNSDFELK	2	NA	NA	L	a_healthy	1	1	64717.9
PTGR1	HFVGYPTNSDFELK	2	NA	NA	L	a_healthy	2	2	67751.5
PTGR1	HFVGYPTNSDFELK	2	NA	NA	L	a_healthy	3	3	71313.3
PTGR1	HFVGYPTNSDFELK	2	NA	NA	L	c_remission	1	7	NA
PTGR1	HFVGYPTNSDFELK	2	NA	NA	L	c_remission	2	8	74280.1
PTGR1	HFVGYPTNSDFELK	2	NA	NA	L	c_remission	3	9	70678.1
PTGR1	HFVGYPTNSDFELK	2	NA	NA	L	b_ulcer	1	4	52552.3
PTGR1	HFVGYPTNSDFELK	2	NA	NA	L	b_ulcer	2	5	65088.2
PTGR1	HFVGYPTNSDFELK	2	NA	NA	L	b_ulcer	3	6	58627.9
PTGR1	HFVGYPTNSDFELK	3	NA	NA	L	a_healthy	1	1	80018.4
PTGR1	HFVGYPTNSDFELK	3	NA	NA	L	a_healthy	2	2	83985.4
PTGR1	HFVGYPTNSDFELK	3	NA	NA	L	a_healthy	3	3	90566.2
PTGR1	HFVGYPTNSDFELK	3	NA	NA	L	c_remission	1	7	61303.8
PTGR1	HFVGYPTNSDFELK	3	NA	NA	L	c_remission	2	8	96262.7
PTGR1	HFVGYPTNSDFELK	3	NA	NA	L	c_remission	3	9	107839
PTGR1	HFVGYPTNSDFELK	3	NA	NA	L	b_ulcer	1	4	70054.9
PTGR1	HFVGYPTNSDFELK	3	NA	NA	L	b_ulcer	2	5	60447.1
PTGR1	HFVGYPTNSDFELK	3	NA	NA	L	b_ulcer	3	6	75088.9
PTGR1	LKEGDTMMGQQVAK	2	NA	NA	L	a_healthy	1	1	26208.4
PTGR1	LKEGDTMMGQQVAK	2	NA	NA	L	a_healthy	2	2	25278.8
PTGR1	LKEGDTMMGQQVAK	2	NA	NA	L	a_healthy	3	3	22463.4
PTGR1	LKEGDTMMGQQVAK	2	NA	NA	L	c_remission	1	7	14668.5
PTGR1	LKEGDTMMGQQVAK	2	NA	NA	L	c_remission	2	8	24466.4
PTGR1	LKEGDTMMGQQVAK	2	NA	NA	L	c_remission	3	9	20844.1
PTGR1	LKEGDTMMGQQVAK	2	NA	NA	L	b_ulcer	1	4	8850.11
PTGR1	LKEGDTMMGQQVAK	2	NA	NA	L	b_ulcer	2	5	27748.6
PTGR1	LKEGDTMMGQQVAK	2	NA	NA	L	b_ulcer	3	6	22420.2
PTGR1	LKEGDTMMGQQVAK	3	NA	NA	L	a_healthy	1	1	151803
PTGR1	LKEGDTMMGQQVAK	3	NA	NA	L	a_healthy	2	2	163491
PTGR1	LKEGDTMMGQQVAK	3	NA	NA	L	a_healthy	3	3	173328
PTGR1	LKEGDTMMGQQVAK	3	NA	NA	L	c_remission	1	7	93578.4
PTGR1	LKEGDTMMGQQVAK	3	NA	NA	L	c_remission	2	8	165414
PTGR1	LKEGDTMMGQQVAK	3	NA	NA	L	c_remission	3	9	156309
PTGR1	LKEGDTMMGQQVAK	3	NA	NA	L	b_ulcer	1	4	109487
PTGR1	LKEGDTMMGQQVAK	3	NA	NA	L	b_ulcer	2	5	122514
PTGR1	LKEGDTMMGQQVAK	3	NA	NA	L	b_ulcer	3	6	147003
PTGR1	TVESLEETLK	2	NA	NA	L	a_healthy	1	1	47973.1
PTGR1	TVESLEETLK	2	NA	NA	L	a_healthy	2	2	39501.8
PTGR1	TVESLEETLK	2	NA	NA	L	a_healthy	3	3	55584.9
PTGR1	TVESLEETLK	2	NA	NA	L	c_remission	1	7	44291.2
PTGR1	TVESLEETLK	2	NA	NA	L	c_remission	2	8	NA
PTGR1	TVESLEETLK	2	NA	NA	L	c_remission	3	9	84827.8
PTGR1	TVESLEETLK	2	NA	NA	L	b_ulcer	1	4	32613.7
PTGR1	TVESLEETLK	2	NA	NA	L	b_ulcer	2	5	NA
PTGR1	TVESLEETLK	2	NA	NA	L	b_ulcer	3	6	54606
PTGR1	TVESLEETLKK	2	NA	NA	L	a_healthy	1	1	31129.2
PTGR1	TVESLEETLKK	2	NA	NA	L	a_healthy	2	2	26589.3
PTGR1	TVESLEETLKK	2	NA	NA	L	a_healthy	3	3	62575.2
PTGR1	TVESLEETLKK	2	NA	NA	L	c_remission	1	7	20245.7
PTGR1	TVESLEETLKK	2	NA	NA	L	c_remission	2	8	46060.1
PTGR1	TVESLEETLKK	2	NA	NA	L	c_remission	3	9	48554.1
PTGR1	TVESLEETLKK	2	NA	NA	L	b_ulcer	1	4	21342.1
PTGR1	TVESLEETLKK	2	NA	NA	L	b_ulcer	2	5	44061.3
PTGR1	TVESLEETLKK	2	NA	NA	L	b_ulcer	3	6	45440
IMB1	n[42.0106]MELITILEK	2	NA	NA	L	a_healthy	1	1	56361.5
IMB1	n[42.0106]MELITILEK	2	NA	NA	L	a_healthy	2	2	68905.8
IMB1	n[42.0106]MELITILEK	2	NA	NA	L	a_healthy	3	3	53413.4
IMB1	n[42.0106]MELITILEK	2	NA	NA	L	c_remission	1	7	50936.8
IMB1	n[42.0106]MELITILEK	2	NA	NA	L	c_remission	2	8	85726.8
IMB1	n[42.0106]MELITILEK	2	NA	NA	L	c_remission	3	9	85361.9
IMB1	n[42.0106]MELITILEK	2	NA	NA	L	b_ulcer	1	4	73591.4
IMB1	n[42.0106]MELITILEK	2	NA	NA	L	b_ulcer	2	5	51095.4
IMB1	n[42.0106]MELITILEK	2	NA	NA	L	b_ulcer	3	6	76732.3
IMB1	AAVENLPTFLVELSR	3	NA	NA	L	a_healthy	1	1	26960.8
IMB1	AAVENLPTFLVELSR	3	NA	NA	L	a_healthy	2	2	32640.8
IMB1	AAVENLPTFLVELSR	3	NA	NA	L	a_healthy	3	3	26044.8
IMB1	AAVENLPTFLVELSR	3	NA	NA	L	c_remission	1	7	32763.7
IMB1	AAVENLPTFLVELSR	3	NA	NA	L	c_remission	2	8	38595.7
IMB1	AAVENLPTFLVELSR	3	NA	NA	L	c_remission	3	9	35138.6
IMB1	AAVENLPTFLVELSR	3	NA	NA	L	b_ulcer	1	4	38724.9
IMB1	AAVENLPTFLVELSR	3	NA	NA	L	b_ulcer	2	5	21461.5
IMB1	AAVENLPTFLVELSR	3	NA	NA	L	b_ulcer	3	6	35097.1
IMB1	VLANPGNSQVAR	2	NA	NA	L	a_healthy	1	1	38090.4
IMB1	VLANPGNSQVAR	2	NA	NA	L	a_healthy	2	2	44552.7
IMB1	VLANPGNSQVAR	2	NA	NA	L	a_healthy	3	3	49095.2
IMB1	VLANPGNSQVAR	2	NA	NA	L	c_remission	1	7	34040.6
IMB1	VLANPGNSQVAR	2	NA	NA	L	c_remission	2	8	45397.3
IMB1	VLANPGNSQVAR	2	NA	NA	L	c_remission	3	9	51330.9
IMB1	VLANPGNSQVAR	2	NA	NA	L	b_ulcer	1	4	36912
IMB1	VLANPGNSQVAR	2	NA	NA	L	b_ulcer	2	5	39792.8
IMB1	VLANPGNSQVAR	2	NA	NA	L	b_ulcer	3	6	38912.2
IMB1	GALQYLVPILTQTLTK	3	NA	NA	L	a_healthy	1	1	10504.3
IMB1	GALQYLVPILTQTLTK	3	NA	NA	L	a_healthy	2	2	NA
IMB1	GALQYLVPILTQTLTK	3	NA	NA	L	a_healthy	3	3	NA
IMB1	GALQYLVPILTQTLTK	3	NA	NA	L	c_remission	1	7	12856.5
IMB1	GALQYLVPILTQTLTK	3	NA	NA	L	c_remission	2	8	NA
IMB1	GALQYLVPILTQTLTK	3	NA	NA	L	c_remission	3	9	16935.1
IMB1	GALQYLVPILTQTLTK	3	NA	NA	L	b_ulcer	1	4	26204.2
IMB1	GALQYLVPILTQTLTK	3	NA	NA	L	b_ulcer	2	5	NA
IMB1	GALQYLVPILTQTLTK	3	NA	NA	L	b_ulcer	3	6	18400
IMB1	WLAIDANARR	3	NA	NA	L	a_healthy	1	1	NA
IMB1	WLAIDANARR	3	NA	NA	L	a_healthy	2	2	NA
IMB1	WLAIDANARR	3	NA	NA	L	a_healthy	3	3	NA
IMB1	WLAIDANARR	3	NA	NA	L	c_remission	1	7	NA
IMB1	WLAIDANARR	3	NA	NA	L	c_remission	2	8	48490
IMB1	WLAIDANARR	3	NA	NA	L	c_remission	3	9	NA
IMB1	WLAIDANARR	3	NA	NA	L	b_ulcer	1	4	NA
IMB1	WLAIDANARR	3	NA	NA	L	b_ulcer	2	5	NA
IMB1	WLAIDANARR	3	NA	NA	L	b_ulcer	3	6	30749.3
IMB1	LAATNALLNSLEFTK	2	NA	NA	L	a_healthy	1	1	NA
IMB1	LAATNALLNSLEFTK	2	NA	NA	L	a_healthy	2	2	25072.6
IMB1	LAATNALLNSLEFTK	2	NA	NA	L	a_healthy	3	3	NA
IMB1	LAATNALLNSLEFTK	2	NA	NA	L	c_remission	1	7	NA
IMB1	LAATNALLNSLEFTK	2	NA	NA	L	c_remission	2	8	26526.4
IMB1	LAATNALLNSLEFTK	2	NA	NA	L	c_remission	3	9	NA
IMB1	LAATNALLNSLEFTK	2	NA	NA	L	b_ulcer	1	4	NA
IMB1	LAATNALLNSLEFTK	2	NA	NA	L	b_ulcer	2	5	NA
IMB1	LAATNALLNSLEFTK	2	NA	NA	L	b_ulcer	3	6	NA
CLCA4	QSGAIVHFIALGR	3	NA	NA	L	a_healthy	1	1	NA
CLCA4	QSGAIVHFIALGR	3	NA	NA	L	a_healthy	2	2	NA
CLCA4	QSGAIVHFIALGR	3	NA	NA	L	a_healthy	3	3	30340.8
CLCA4	QSGAIVHFIALGR	3	NA	NA	L	c_remission	1	7	NA
CLCA4	QSGAIVHFIALGR	3	NA	NA	L	c_remission	2	8	NA
CLCA4	QSGAIVHFIALGR	3	NA	NA	L	c_remission	3	9	NA
CLCA4	QSGAIVHFIALGR	3	NA	NA	L	b_ulcer	1	4	24591.8
CLCA4	QSGAIVHFIALGR	3	NA	NA	L	b_ulcer	2	5	NA
CLCA4	QSGAIVHFIALGR	3	NA	NA	L	b_ulcer	3	6	27069.8
CLCA4	HADVIVAPPTLPGRDEPYTK	3	NA	NA	L	a_healthy	1	1	58192.7
CLCA4	HADVIVAPPTLPGRDEPYTK	3	NA	NA	L	a_healthy	2	2	30687.2
CLCA4	HADVIVAPPTLPGRDEPYTK	3	NA	NA	L	a_healthy	3	3	53790.5
CLCA4	HADVIVAPPTLPGRDEPYTK	3	NA	NA	L	c_remission	1	7	45242.5
CLCA4	HADVIVAPPTLPGRDEPYTK	3	NA	NA	L	c_remission	2	8	24032.2
CLCA4	HADVIVAPPTLPGRDEPYTK	3	NA	NA	L	c_remission	3	9	30373.4
CLCA4	HADVIVAPPTLPGRDEPYTK	3	NA	NA	L	b_ulcer	1	4	52325.2
CLCA4	HADVIVAPPTLPGRDEPYTK	3	NA	NA	L	b_ulcer	2	5	29609.7
CLCA4	HADVIVAPPTLPGRDEPYTK	3	NA	NA	L	b_ulcer	3	6	52106
CLCA4	SSDERNTLMAGLPTYPLGGTSIC[57.0215]SGIK	3	NA	NA	L	a_healthy	1	1	76044
CLCA4	SSDERNTLMAGLPTYPLGGTSIC[57.0215]SGIK	3	NA	NA	L	a_healthy	2	2	68979.3
CLCA4	SSDERNTLMAGLPTYPLGGTSIC[57.0215]SGIK	3	NA	NA	L	a_healthy	3	3	79581.2
CLCA4	SSDERNTLMAGLPTYPLGGTSIC[57.0215]SGIK	3	NA	NA	L	c_remission	1	7	64917.9
CLCA4	SSDERNTLMAGLPTYPLGGTSIC[57.0215]SGIK	3	NA	NA	L	c_remission	2	8	62012.6
CLCA4	SSDERNTLMAGLPTYPLGGTSIC[57.0215]SGIK	3	NA	NA	L	c_remission	3	9	54335.9
CLCA4	SSDERNTLMAGLPTYPLGGTSIC[57.0215]SGIK	3	NA	NA	L	b_ulcer	1	4	73000.7
CLCA4	SSDERNTLMAGLPTYPLGGTSIC[57.0215]SGIK	3	NA	NA	L	b_ulcer	2	5	65007.1
CLCA4	SSDERNTLMAGLPTYPLGGTSIC[57.0215]SGIK	3	NA	NA	L	b_ulcer	3	6	64562.5
CLCA4	HADVIVAPPTLPGRDEPYTK	4	NA	NA	L	a_healthy	1	1	79111.5
CLCA4	HADVIVAPPTLPGRDEPYTK	4	NA	NA	L	a_healthy	2	2	64782.2
CLCA4	HADVIVAPPTLPGRDEPYTK	4	NA	NA	L	a_healthy	3	3	72763.9
CLCA4	HADVIVAPPTLPGRDEPYTK	4	NA	NA	L	c_remission	1	7	87424.8
CLCA4	HADVIVAPPTLPGRDEPYTK	4	NA	NA	L	c_remission	2	8	44389.7
CLCA4	HADVIVAPPTLPGRDEPYTK	4	NA	NA	L	c_remission	3	9	56657.2
CLCA4	HADVIVAPPTLPGRDEPYTK	4	NA	NA	L	b_ulcer	1	4	81394.4
CLCA4	HADVIVAPPTLPGRDEPYTK	4	NA	NA	L	b_ulcer	2	5	63516
CLCA4	HADVIVAPPTLPGRDEPYTK	4	NA	NA	L	b_ulcer	3	6	77891.5
CLCA4	WGVFDEYNEDQPFYR	2	NA	NA	L	a_healthy	1	1	77972.9
CLCA4	WGVFDEYNEDQPFYR	2	NA	NA	L	a_healthy	2	2	75674.8
CLCA4	WGVFDEYNEDQPFYR	2	NA	NA	L	a_healthy	3	3	69996.5
CLCA4	WGVFDEYNEDQPFYR	2	NA	NA	L	c_remission	1	7	52805.7
CLCA4	WGVFDEYNEDQPFYR	2	NA	NA	L	c_remission	2	8	73135
CLCA4	WGVFDEYNEDQPFYR	2	NA	NA	L	c_remission	3	9	51930.1
CLCA4	WGVFDEYNEDQPFYR	2	NA	NA	L	b_ulcer	1	4	66568.3
CLCA4	WGVFDEYNEDQPFYR	2	NA	NA	L	b_ulcer	2	5	59943
CLCA4	WGVFDEYNEDQPFYR	2	NA	NA	L	b_ulcer	3	6	56796
CLCA4	WGVFDEYNEDQPFYR	3	NA	NA	L	a_healthy	1	1	25376.1
CLCA4	WGVFDEYNEDQPFYR	3	NA	NA	L	a_healthy	2	2	24660
CLCA4	WGVFDEYNEDQPFYR	3	NA	NA	L	a_healthy	3	3	NA
CLCA4	WGVFDEYNEDQPFYR	3	NA	NA	L	c_remission	1	7	NA
CLCA4	WGVFDEYNEDQPFYR	3	NA	NA	L	c_remission	2	8	28020.3
CLCA4	WGVFDEYNEDQPFYR	3	NA	NA	L	c_remission	3	9	NA
CLCA4	WGVFDEYNEDQPFYR	3	NA	NA	L	b_ulcer	1	4	17931.1
CLCA4	WGVFDEYNEDQPFYR	3	NA	NA	L	b_ulcer	2	5	NA
CLCA4	WGVFDEYNEDQPFYR	3	NA	NA	L	b_ulcer	3	6	NA
CLCA4	ASIMFMQSIDSVVEFC[57.0215]NEKTHNQEAPSLQNIK	4	NA	NA	L	a_healthy	1	1	23375.4
CLCA4	ASIMFMQSIDSVVEFC[57.0215]NEKTHNQEAPSLQNIK	4	NA	NA	L	a_healthy	2	2	NA
CLCA4	ASIMFMQSIDSVVEFC[57.0215]NEKTHNQEAPSLQNIK	4	NA	NA	L	a_healthy	3	3	15927.9
CLCA4	ASIMFMQSIDSVVEFC[57.0215]NEKTHNQEAPSLQNIK	4	NA	NA	L	c_remission	1	7	12900.5
CLCA4	ASIMFMQSIDSVVEFC[57.0215]NEKTHNQEAPSLQNIK	4	NA	NA	L	c_remission	2	8	NA
CLCA4	ASIMFMQSIDSVVEFC[57.0215]NEKTHNQEAPSLQNIK	4	NA	NA	L	c_remission	3	9	5065.72
CLCA4	ASIMFMQSIDSVVEFC[57.0215]NEKTHNQEAPSLQNIK	4	NA	NA	L	b_ulcer	1	4	18117.9
CLCA4	ASIMFMQSIDSVVEFC[57.0215]NEKTHNQEAPSLQNIK	4	NA	NA	L	b_ulcer	2	5	18106.8
CLCA4	ASIMFMQSIDSVVEFC[57.0215]NEKTHNQEAPSLQNIK	4	NA	NA	L	b_ulcer	3	6	15231.8
CLCA4	DC[57.0215]QFFPDKVQTEK	2	NA	NA	L	a_healthy	1	1	27079.5
CLCA4	DC[57.0215]QFFPDKVQTEK	2	NA	NA	L	a_healthy	2	2	NA
CLCA4	DC[57.0215]QFFPDKVQTEK	2	NA	NA	L	a_healthy	3	3	45277.4
CLCA4	DC[57.0215]QFFPDKVQTEK	2	NA	NA	L	c_remission	1	7	23637.7
CLCA4	DC[57.0215]QFFPDKVQTEK	2	NA	NA	L	c_remission	2	8	NA
CLCA4	DC[57.0215]QFFPDKVQTEK	2	NA	NA	L	c_remission	3	9	18276.6
CLCA4	DC[57.0215]QFFPDKVQTEK	2	NA	NA	L	b_ulcer	1	4	27931.5
CLCA4	DC[57.0215]QFFPDKVQTEK	2	NA	NA	L	b_ulcer	2	5	36574.4
CLCA4	DC[57.0215]QFFPDKVQTEK	2	NA	NA	L	b_ulcer	3	6	25211.6
CLCA4	DC[57.0215]QFFPDKVQTEK	3	NA	NA	L	a_healthy	1	1	42773.5
CLCA4	DC[57.0215]QFFPDKVQTEK	3	NA	NA	L	a_healthy	2	2	33197.5
CLCA4	DC[57.0215]QFFPDKVQTEK	3	NA	NA	L	a_healthy	3	3	65334.3
CLCA4	DC[57.0215]QFFPDKVQTEK	3	NA	NA	L	c_remission	1	7	45494.7
CLCA4	DC[57.0215]QFFPDKVQTEK	3	NA	NA	L	c_remission	2	8	NA
CLCA4	DC[57.0215]QFFPDKVQTEK	3	NA	NA	L	c_remission	3	9	41334.4
CLCA4	DC[57.0215]QFFPDKVQTEK	3	NA	NA	L	b_ulcer	1	4	41024.6
CLCA4	DC[57.0215]QFFPDKVQTEK	3	NA	NA	L	b_ulcer	2	5	41085.9
CLCA4	DC[57.0215]QFFPDKVQTEK	3	NA	NA	L	b_ulcer	3	6	46261.5
CLCA4	VGTWAYNLQAK	2	NA	NA	L	a_healthy	1	1	211332
CLCA4	VGTWAYNLQAK	2	NA	NA	L	a_healthy	2	2	188334
CLCA4	VGTWAYNLQAK	2	NA	NA	L	a_healthy	3	3	212080
CLCA4	VGTWAYNLQAK	2	NA	NA	L	c_remission	1	7	153450
CLCA4	VGTWAYNLQAK	2	NA	NA	L	c_remission	2	8	150974
CLCA4	VGTWAYNLQAK	2	NA	NA	L	c_remission	3	9	143469
CLCA4	VGTWAYNLQAK	2	NA	NA	L	b_ulcer	1	4	179514
CLCA4	VGTWAYNLQAK	2	NA	NA	L	b_ulcer	2	5	181746
CLCA4	VGTWAYNLQAK	2	NA	NA	L	b_ulcer	3	6	180889
CLCA4	IVC[57.0215]LVLDK	2	NA	NA	L	a_healthy	1	1	83570.6
CLCA4	IVC[57.0215]LVLDK	2	NA	NA	L	a_healthy	2	2	86545.8
CLCA4	IVC[57.0215]LVLDK	2	NA	NA	L	a_healthy	3	3	110750
CLCA4	IVC[57.0215]LVLDK	2	NA	NA	L	c_remission	1	7	86098.9
CLCA4	IVC[57.0215]LVLDK	2	NA	NA	L	c_remission	2	8	70993.2
CLCA4	IVC[57.0215]LVLDK	2	NA	NA	L	c_remission	3	9	50639.1
CLCA4	IVC[57.0215]LVLDK	2	NA	NA	L	b_ulcer	1	4	90375.2
CLCA4	IVC[57.0215]LVLDK	2	NA	NA	L	b_ulcer	2	5	81387.1
CLCA4	IVC[57.0215]LVLDK	2	NA	NA	L	b_ulcer	3	6	92237.1
CLCA4	IVC[57.0215]LVLDKSGSMGGKDR	4	NA	NA	L	a_healthy	1	1	25657.7
CLCA4	IVC[57.0215]LVLDKSGSMGGKDR	4	NA	NA	L	a_healthy	2	2	28064.4
CLCA4	IVC[57.0215]LVLDKSGSMGGKDR	4	NA	NA	L	a_healthy	3	3	18442.9
CLCA4	IVC[57.0215]LVLDKSGSMGGKDR	4	NA	NA	L	c_remission	1	7	NA
CLCA4	IVC[57.0215]LVLDKSGSMGGKDR	4	NA	NA	L	c_remission	2	8	25129.5
CLCA4	IVC[57.0215]LVLDKSGSMGGKDR	4	NA	NA	L	c_remission	3	9	10928
CLCA4	IVC[57.0215]LVLDKSGSMGGKDR	4	NA	NA	L	b_ulcer	1	4	17729.7
CLCA4	IVC[57.0215]LVLDKSGSMGGKDR	4	NA	NA	L	b_ulcer	2	5	19316.1
CLCA4	IVC[57.0215]LVLDKSGSMGGKDR	4	NA	NA	L	b_ulcer	3	6	14558.7
CLCA4	MAYLSIPGTAK	2	NA	NA	L	a_healthy	1	1	184624
CLCA4	MAYLSIPGTAK	2	NA	NA	L	a_healthy	2	2	173138
CLCA4	MAYLSIPGTAK	2	NA	NA	L	a_healthy	3	3	178989
CLCA4	MAYLSIPGTAK	2	NA	NA	L	c_remission	1	7	147095
CLCA4	MAYLSIPGTAK	2	NA	NA	L	c_remission	2	8	151898
CLCA4	MAYLSIPGTAK	2	NA	NA	L	c_remission	3	9	150084
CLCA4	MAYLSIPGTAK	2	NA	NA	L	b_ulcer	1	4	160859
CLCA4	MAYLSIPGTAK	2	NA	NA	L	b_ulcer	2	5	134392
CLCA4	MAYLSIPGTAK	2	NA	NA	L	b_ulcer	3	6	172187
CLCA4	AADEAVIEMSK	2	NA	NA	L	a_healthy	1	1	133995
CLCA4	AADEAVIEMSK	2	NA	NA	L	a_healthy	2	2	123714
CLCA4	AADEAVIEMSK	2	NA	NA	L	a_healthy	3	3	153620
CLCA4	AADEAVIEMSK	2	NA	NA	L	c_remission	1	7	88202.4
CLCA4	AADEAVIEMSK	2	NA	NA	L	c_remission	2	8	127318
CLCA4	AADEAVIEMSK	2	NA	NA	L	c_remission	3	9	91288.2
CLCA4	AADEAVIEMSK	2	NA	NA	L	b_ulcer	1	4	116299
CLCA4	AADEAVIEMSK	2	NA	NA	L	b_ulcer	2	5	109826
CLCA4	AADEAVIEMSK	2	NA	NA	L	b_ulcer	3	6	100830
CLCA4	ANPETLTITVTSR	2	NA	NA	L	a_healthy	1	1	187937
CLCA4	ANPETLTITVTSR	2	NA	NA	L	a_healthy	2	2	143891
CLCA4	ANPETLTITVTSR	2	NA	NA	L	a_healthy	3	3	142080
CLCA4	ANPETLTITVTSR	2	NA	NA	L	c_remission	1	7	78599.4
CLCA4	ANPETLTITVTSR	2	NA	NA	L	c_remission	2	8	116676
CLCA4	ANPETLTITVTSR	2	NA	NA	L	c_remission	3	9	79974.1
CLCA4	ANPETLTITVTSR	2	NA	NA	L	b_ulcer	1	4	116158
CLCA4	ANPETLTITVTSR	2	NA	NA	L	b_ulcer	2	5	106336
CLCA4	ANPETLTITVTSR	2	NA	NA	L	b_ulcer	3	6	77697.7
CLCA4	THNQEAPSLQNIK	2	NA	NA	L	a_healthy	1	1	17981.8
CLCA4	THNQEAPSLQNIK	2	NA	NA	L	a_healthy	2	2	NA
CLCA4	THNQEAPSLQNIK	2	NA	NA	L	a_healthy	3	3	19506.5
CLCA4	THNQEAPSLQNIK	2	NA	NA	L	c_remission	1	7	NA
CLCA4	THNQEAPSLQNIK	2	NA	NA	L	c_remission	2	8	NA
CLCA4	THNQEAPSLQNIK	2	NA	NA	L	c_remission	3	9	13737.3
CLCA4	THNQEAPSLQNIK	2	NA	NA	L	b_ulcer	1	4	NA
CLCA4	THNQEAPSLQNIK	2	NA	NA	L	b_ulcer	2	5	17628
CLCA4	THNQEAPSLQNIK	2	NA	NA	L	b_ulcer	3	6	17245.1
CLCA4	THNQEAPSLQNIK	3	NA	NA	L	a_healthy	1	1	25322.1
CLCA4	THNQEAPSLQNIK	3	NA	NA	L	a_healthy	2	2	33233.8
CLCA4	THNQEAPSLQNIK	3	NA	NA	L	a_healthy	3	3	60645.3
CLCA4	THNQEAPSLQNIK	3	NA	NA	L	c_remission	1	7	35520.2
CLCA4	THNQEAPSLQNIK	3	NA	NA	L	c_remission	2	8	26879.1
CLCA4	THNQEAPSLQNIK	3	NA	NA	L	c_remission	3	9	NA
CLCA4	THNQEAPSLQNIK	3	NA	NA	L	b_ulcer	1	4	78892.7
CLCA4	THNQEAPSLQNIK	3	NA	NA	L	b_ulcer	2	5	29793.1
CLCA4	THNQEAPSLQNIK	3	NA	NA	L	b_ulcer	3	6	NA
CLCA4	C[57.0215]QGGSC[57.0215]LSR	2	NA	NA	L	a_healthy	1	1	NA
CLCA4	C[57.0215]QGGSC[57.0215]LSR	2	NA	NA	L	a_healthy	2	2	24580.3
CLCA4	C[57.0215]QGGSC[57.0215]LSR	2	NA	NA	L	a_healthy	3	3	14309.7
CLCA4	C[57.0215]QGGSC[57.0215]LSR	2	NA	NA	L	c_remission	1	7	NA
CLCA4	C[57.0215]QGGSC[57.0215]LSR	2	NA	NA	L	c_remission	2	8	NA
CLCA4	C[57.0215]QGGSC[57.0215]LSR	2	NA	NA	L	c_remission	3	9	NA
CLCA4	C[57.0215]QGGSC[57.0215]LSR	2	NA	NA	L	b_ulcer	1	4	17910.5
CLCA4	C[57.0215]QGGSC[57.0215]LSR	2	NA	NA	L	b_ulcer	2	5	NA
CLCA4	C[57.0215]QGGSC[57.0215]LSR	2	NA	NA	L	b_ulcer	3	6	NA
CLCA4	YFTAYTENGR	2	NA	NA	L	a_healthy	1	1	NA
CLCA4	YFTAYTENGR	2	NA	NA	L	a_healthy	2	2	26010.2
CLCA4	YFTAYTENGR	2	NA	NA	L	a_healthy	3	3	25898.1
CLCA4	YFTAYTENGR	2	NA	NA	L	c_remission	1	7	NA
CLCA4	YFTAYTENGR	2	NA	NA	L	c_remission	2	8	33777.5
CLCA4	YFTAYTENGR	2	NA	NA	L	c_remission	3	9	NA
CLCA4	YFTAYTENGR	2	NA	NA	L	b_ulcer	1	4	9892.33
CLCA4	YFTAYTENGR	2	NA	NA	L	b_ulcer	2	5	NA
CLCA4	YFTAYTENGR	2	NA	NA	L	b_ulcer	3	6	NA
CLCA4	STWEVISNSEDFKNTIPMVTPPPPPVFSLLK	3	NA	NA	L	a_healthy	1	1	77062
CLCA4	STWEVISNSEDFKNTIPMVTPPPPPVFSLLK	3	NA	NA	L	a_healthy	2	2	NA
CLCA4	STWEVISNSEDFKNTIPMVTPPPPPVFSLLK	3	NA	NA	L	a_healthy	3	3	53489.8
CLCA4	STWEVISNSEDFKNTIPMVTPPPPPVFSLLK	3	NA	NA	L	c_remission	1	7	39028.8
CLCA4	STWEVISNSEDFKNTIPMVTPPPPPVFSLLK	3	NA	NA	L	c_remission	2	8	37778.9
CLCA4	STWEVISNSEDFKNTIPMVTPPPPPVFSLLK	3	NA	NA	L	c_remission	3	9	NA
CLCA4	STWEVISNSEDFKNTIPMVTPPPPPVFSLLK	3	NA	NA	L	b_ulcer	1	4	66960.8
CLCA4	STWEVISNSEDFKNTIPMVTPPPPPVFSLLK	3	NA	NA	L	b_ulcer	2	5	36630.3
CLCA4	STWEVISNSEDFKNTIPMVTPPPPPVFSLLK	3	NA	NA	L	b_ulcer	3	6	76857.4
CLCA4	STWEVISNSEDFKNTIPMVTPPPPPVFSLLK	4	NA	NA	L	a_healthy	1	1	29146
CLCA4	STWEVISNSEDFKNTIPMVTPPPPPVFSLLK	4	NA	NA	L	a_healthy	2	2	NA
CLCA4	STWEVISNSEDFKNTIPMVTPPPPPVFSLLK	4	NA	NA	L	a_healthy	3	3	NA
CLCA4	STWEVISNSEDFKNTIPMVTPPPPPVFSLLK	4	NA	NA	L	c_remission	1	7	NA
CLCA4	STWEVISNSEDFKNTIPMVTPPPPPVFSLLK	4	NA	NA	L	c_remission	2	8	NA
CLCA4	STWEVISNSEDFKNTIPMVTPPPPPVFSLLK	4	NA	NA	L	c_remission	3	9	NA
CLCA4	STWEVISNSEDFKNTIPMVTPPPPPVFSLLK	4	NA	NA	L	b_ulcer	1	4	40167.4
CLCA4	STWEVISNSEDFKNTIPMVTPPPPPVFSLLK	4	NA	NA	L	b_ulcer	2	5	NA
CLCA4	STWEVISNSEDFKNTIPMVTPPPPPVFSLLK	4	NA	NA	L	b_ulcer	3	6	25623.6
CLCA4	LYGKDC[57.0215]QFFPDKVQTEK	3	NA	NA	L	a_healthy	1	1	46941.5
CLCA4	LYGKDC[57.0215]QFFPDKVQTEK	3	NA	NA	L	a_healthy	2	2	34986.4
CLCA4	LYGKDC[57.0215]QFFPDKVQTEK	3	NA	NA	L	a_healthy	3	3	52694
CLCA4	LYGKDC[57.0215]QFFPDKVQTEK	3	NA	NA	L	c_remission	1	7	25929.1
CLCA4	LYGKDC[57.0215]QFFPDKVQTEK	3	NA	NA	L	c_remission	2	8	NA
CLCA4	LYGKDC[57.0215]QFFPDKVQTEK	3	NA	NA	L	c_remission	3	9	19957.6
CLCA4	LYGKDC[57.0215]QFFPDKVQTEK	3	NA	NA	L	b_ulcer	1	4	44450.6
CLCA4	LYGKDC[57.0215]QFFPDKVQTEK	3	NA	NA	L	b_ulcer	2	5	33325
CLCA4	LYGKDC[57.0215]QFFPDKVQTEK	3	NA	NA	L	b_ulcer	3	6	41858.7
CLCA4	LYGKDC[57.0215]QFFPDKVQTEK	4	NA	NA	L	a_healthy	1	1	88896.6
CLCA4	LYGKDC[57.0215]QFFPDKVQTEK	4	NA	NA	L	a_healthy	2	2	74678.6
CLCA4	LYGKDC[57.0215]QFFPDKVQTEK	4	NA	NA	L	a_healthy	3	3	89565.6
CLCA4	LYGKDC[57.0215]QFFPDKVQTEK	4	NA	NA	L	c_remission	1	7	66014.1
CLCA4	LYGKDC[57.0215]QFFPDKVQTEK	4	NA	NA	L	c_remission	2	8	56434.3
CLCA4	LYGKDC[57.0215]QFFPDKVQTEK	4	NA	NA	L	c_remission	3	9	65749.9
CLCA4	LYGKDC[57.0215]QFFPDKVQTEK	4	NA	NA	L	b_ulcer	1	4	82093.6
CLCA4	LYGKDC[57.0215]QFFPDKVQTEK	4	NA	NA	L	b_ulcer	2	5	69993.8
CLCA4	LYGKDC[57.0215]QFFPDKVQTEK	4	NA	NA	L	b_ulcer	3	6	79486.1
CLCA4	Q[-17.0265]FTEC[57.0215]GEKGEYIHFTPDLLLGK	3	NA	NA	L	a_healthy	1	1	36750
CLCA4	Q[-17.0265]FTEC[57.0215]GEKGEYIHFTPDLLLGK	3	NA	NA	L	a_healthy	2	2	31643.5
CLCA4	Q[-17.0265]FTEC[57.0215]GEKGEYIHFTPDLLLGK	3	NA	NA	L	a_healthy	3	3	41923.3
CLCA4	Q[-17.0265]FTEC[57.0215]GEKGEYIHFTPDLLLGK	3	NA	NA	L	c_remission	1	7	40556.1
CLCA4	Q[-17.0265]FTEC[57.0215]GEKGEYIHFTPDLLLGK	3	NA	NA	L	c_remission	2	8	45996.3
CLCA4	Q[-17.0265]FTEC[57.0215]GEKGEYIHFTPDLLLGK	3	NA	NA	L	c_remission	3	9	26426.1
CLCA4	Q[-17.0265]FTEC[57.0215]GEKGEYIHFTPDLLLGK	3	NA	NA	L	b_ulcer	1	4	33460.2
CLCA4	Q[-17.0265]FTEC[57.0215]GEKGEYIHFTPDLLLGK	3	NA	NA	L	b_ulcer	2	5	32949.9
CLCA4	Q[-17.0265]FTEC[57.0215]GEKGEYIHFTPDLLLGK	3	NA	NA	L	b_ulcer	3	6	33476
CLCA4	Q[-17.0265]FTEC[57.0215]GEKGEYIHFTPDLLLGKK	4	NA	NA	L	a_healthy	1	1	NA
CLCA4	Q[-17.0265]FTEC[57.0215]GEKGEYIHFTPDLLLGKK	4	NA	NA	L	a_healthy	2	2	NA
CLCA4	Q[-17.0265]FTEC[57.0215]GEKGEYIHFTPDLLLGKK	4	NA	NA	L	a_healthy	3	3	26864
CLCA4	Q[-17.0265]FTEC[57.0215]GEKGEYIHFTPDLLLGKK	4	NA	NA	L	c_remission	1	7	NA
CLCA4	Q[-17.0265]FTEC[57.0215]GEKGEYIHFTPDLLLGKK	4	NA	NA	L	c_remission	2	8	NA
CLCA4	Q[-17.0265]FTEC[57.0215]GEKGEYIHFTPDLLLGKK	4	NA	NA	L	c_remission	3	9	NA
CLCA4	Q[-17.0265]FTEC[57.0215]GEKGEYIHFTPDLLLGKK	4	NA	NA	L	b_ulcer	1	4	24903
CLCA4	Q[-17.0265]FTEC[57.0215]GEKGEYIHFTPDLLLGKK	4	NA	NA	L	b_ulcer	2	5	22984.7
CLCA4	Q[-17.0265]FTEC[57.0215]GEKGEYIHFTPDLLLGKK	4	NA	NA	L	b_ulcer	3	6	22954.4
CLCA4	NTLMAGLPTYPLGGTSIC[57.0215]SGIK	2	NA	NA	L	a_healthy	1	1	22287.7
CLCA4	NTLMAGLPTYPLGGTSIC[57.0215]SGIK	2	NA	NA	L	a_healthy	2	2	NA
CLCA4	NTLMAGLPTYPLGGTSIC[57.0215]SGIK	2	NA	NA	L	a_healthy	3	3	28717.4
CLCA4	NTLMAGLPTYPLGGTSIC[57.0215]SGIK	2	NA	NA	L	c_remission	1	7	14709.7
CLCA4	NTLMAGLPTYPLGGTSIC[57.0215]SGIK	2	NA	NA	L	c_remission	2	8	NA
CLCA4	NTLMAGLPTYPLGGTSIC[57.0215]SGIK	2	NA	NA	L	c_remission	3	9	11658.1
CLCA4	NTLMAGLPTYPLGGTSIC[57.0215]SGIK	2	NA	NA	L	b_ulcer	1	4	30114.7
CLCA4	NTLMAGLPTYPLGGTSIC[57.0215]SGIK	2	NA	NA	L	b_ulcer	2	5	26058.4
CLCA4	NTLMAGLPTYPLGGTSIC[57.0215]SGIK	2	NA	NA	L	b_ulcer	3	6	24301.6
ACAP1	RAQEAEEAGAALRTAR	3	NA	NA	L	a_healthy	1	1	169631
ACAP1	RAQEAEEAGAALRTAR	3	NA	NA	L	a_healthy	2	2	243171
ACAP1	RAQEAEEAGAALRTAR	3	NA	NA	L	a_healthy	3	3	187643
ACAP1	RAQEAEEAGAALRTAR	3	NA	NA	L	c_remission	1	7	129659
ACAP1	RAQEAEEAGAALRTAR	3	NA	NA	L	c_remission	2	8	206357
ACAP1	RAQEAEEAGAALRTAR	3	NA	NA	L	c_remission	3	9	238813
ACAP1	RAQEAEEAGAALRTAR	3	NA	NA	L	b_ulcer	1	4	179377
ACAP1	RAQEAEEAGAALRTAR	3	NA	NA	L	b_ulcer	2	5	117332
ACAP1	RAQEAEEAGAALRTAR	3	NA	NA	L	b_ulcer	3	6	253266
ACAP1	RAQEAEEAGAALRTAR	4	NA	NA	L	a_healthy	1	1	79836.1
ACAP1	RAQEAEEAGAALRTAR	4	NA	NA	L	a_healthy	2	2	109848
ACAP1	RAQEAEEAGAALRTAR	4	NA	NA	L	a_healthy	3	3	84896.9
ACAP1	RAQEAEEAGAALRTAR	4	NA	NA	L	c_remission	1	7	79560.8
ACAP1	RAQEAEEAGAALRTAR	4	NA	NA	L	c_remission	2	8	NA
ACAP1	RAQEAEEAGAALRTAR	4	NA	NA	L	c_remission	3	9	131809
ACAP1	RAQEAEEAGAALRTAR	4	NA	NA	L	b_ulcer	1	4	109430
ACAP1	RAQEAEEAGAALRTAR	4	NA	NA	L	b_ulcer	2	5	51439.2
ACAP1	RAQEAEEAGAALRTAR	4	NA	NA	L	b_ulcer	3	6	120828
NCF4	IFFYQSPYDSEQVPQALRR	3	NA	NA	L	a_healthy	1	1	17427.9
NCF4	IFFYQSPYDSEQVPQALRR	3	NA	NA	L	a_healthy	2	2	28398.7
NCF4	IFFYQSPYDSEQVPQALRR	3	NA	NA	L	a_healthy	3	3	20761.7
NCF4	IFFYQSPYDSEQVPQALRR	3	NA	NA	L	c_remission	1	7	26580.4
NCF4	IFFYQSPYDSEQVPQALRR	3	NA	NA	L	c_remission	2	8	18670.9
NCF4	IFFYQSPYDSEQVPQALRR	3	NA	NA	L	c_remission	3	9	49927.9
NCF4	IFFYQSPYDSEQVPQALRR	3	NA	NA	L	b_ulcer	1	4	24791.4
NCF4	IFFYQSPYDSEQVPQALRR	3	NA	NA	L	b_ulcer	2	5	NA
NCF4	IFFYQSPYDSEQVPQALRR	3	NA	NA	L	b_ulcer	3	6	33106.6
NCF4	EFQREDIALNYRDAEGDLVR	4	NA	NA	L	a_healthy	1	1	29306.5
NCF4	EFQREDIALNYRDAEGDLVR	4	NA	NA	L	a_healthy	2	2	37510.4
NCF4	EFQREDIALNYRDAEGDLVR	4	NA	NA	L	a_healthy	3	3	18087
NCF4	EFQREDIALNYRDAEGDLVR	4	NA	NA	L	c_remission	1	7	26907.5
NCF4	EFQREDIALNYRDAEGDLVR	4	NA	NA	L	c_remission	2	8	32815.1
NCF4	EFQREDIALNYRDAEGDLVR	4	NA	NA	L	c_remission	3	9	48477.9
NCF4	EFQREDIALNYRDAEGDLVR	4	NA	NA	L	b_ulcer	1	4	31664.8
NCF4	EFQREDIALNYRDAEGDLVR	4	NA	NA	L	b_ulcer	2	5	19172.4
NCF4	EFQREDIALNYRDAEGDLVR	4	NA	NA	L	b_ulcer	3	6	37667.3
NCF4	SSALAC[57.0215]TLPTLPAK	2	NA	NA	L	a_healthy	1	1	NA
NCF4	SSALAC[57.0215]TLPTLPAK	2	NA	NA	L	a_healthy	2	2	NA
NCF4	SSALAC[57.0215]TLPTLPAK	2	NA	NA	L	a_healthy	3	3	NA
NCF4	SSALAC[57.0215]TLPTLPAK	2	NA	NA	L	c_remission	1	7	33632.1
NCF4	SSALAC[57.0215]TLPTLPAK	2	NA	NA	L	c_remission	2	8	41361
NCF4	SSALAC[57.0215]TLPTLPAK	2	NA	NA	L	c_remission	3	9	60726.5
NCF4	SSALAC[57.0215]TLPTLPAK	2	NA	NA	L	b_ulcer	1	4	33029.8
NCF4	SSALAC[57.0215]TLPTLPAK	2	NA	NA	L	b_ulcer	2	5	NA
NCF4	SSALAC[57.0215]TLPTLPAK	2	NA	NA	L	b_ulcer	3	6	43139.6
NCF4	ILKDFPEEDDPTNWLR	3	NA	NA	L	a_healthy	1	1	34103.5
NCF4	ILKDFPEEDDPTNWLR	3	NA	NA	L	a_healthy	2	2	47899.1
NCF4	ILKDFPEEDDPTNWLR	3	NA	NA	L	a_healthy	3	3	NA
NCF4	ILKDFPEEDDPTNWLR	3	NA	NA	L	c_remission	1	7	33398.2
NCF4	ILKDFPEEDDPTNWLR	3	NA	NA	L	c_remission	2	8	NA
NCF4	ILKDFPEEDDPTNWLR	3	NA	NA	L	c_remission	3	9	65119.9
NCF4	ILKDFPEEDDPTNWLR	3	NA	NA	L	b_ulcer	1	4	42113
NCF4	ILKDFPEEDDPTNWLR	3	NA	NA	L	b_ulcer	2	5	NA
NCF4	ILKDFPEEDDPTNWLR	3	NA	NA	L	b_ulcer	3	6	61118.8
NCF4	INKDWLEGTVR	3	NA	NA	L	a_healthy	1	1	29989.6
NCF4	INKDWLEGTVR	3	NA	NA	L	a_healthy	2	2	38290.2
NCF4	INKDWLEGTVR	3	NA	NA	L	a_healthy	3	3	29562.6
NCF4	INKDWLEGTVR	3	NA	NA	L	c_remission	1	7	34503.1
NCF4	INKDWLEGTVR	3	NA	NA	L	c_remission	2	8	NA
NCF4	INKDWLEGTVR	3	NA	NA	L	c_remission	3	9	58838.8
NCF4	INKDWLEGTVR	3	NA	NA	L	b_ulcer	1	4	32999
NCF4	INKDWLEGTVR	3	NA	NA	L	b_ulcer	2	5	NA
NCF4	INKDWLEGTVR	3	NA	NA	L	b_ulcer	3	6	47329.4
PDIA6	VKLAAVDATVNQVLASR	3	NA	NA	L	a_healthy	1	1	44343.9
PDIA6	VKLAAVDATVNQVLASR	3	NA	NA	L	a_healthy	2	2	74580.2
PDIA6	VKLAAVDATVNQVLASR	3	NA	NA	L	a_healthy	3	3	55646.8
PDIA6	VKLAAVDATVNQVLASR	3	NA	NA	L	c_remission	1	7	33606.7
PDIA6	VKLAAVDATVNQVLASR	3	NA	NA	L	c_remission	2	8	61039.1
PDIA6	VKLAAVDATVNQVLASR	3	NA	NA	L	c_remission	3	9	68948.4
PDIA6	VKLAAVDATVNQVLASR	3	NA	NA	L	b_ulcer	1	4	47909.6
PDIA6	VKLAAVDATVNQVLASR	3	NA	NA	L	b_ulcer	2	5	41199.1
PDIA6	VKLAAVDATVNQVLASR	3	NA	NA	L	b_ulcer	3	6	49781.4
PDIA6	ALDLFSDNAPPPELLEIINEDIAK	3	NA	NA	L	a_healthy	1	1	25768.5
PDIA6	ALDLFSDNAPPPELLEIINEDIAK	3	NA	NA	L	a_healthy	2	2	NA
PDIA6	ALDLFSDNAPPPELLEIINEDIAK	3	NA	NA	L	a_healthy	3	3	24961.3
PDIA6	ALDLFSDNAPPPELLEIINEDIAK	3	NA	NA	L	c_remission	1	7	21323.2
PDIA6	ALDLFSDNAPPPELLEIINEDIAK	3	NA	NA	L	c_remission	2	8	24632.4
PDIA6	ALDLFSDNAPPPELLEIINEDIAK	3	NA	NA	L	c_remission	3	9	44151.8
PDIA6	ALDLFSDNAPPPELLEIINEDIAK	3	NA	NA	L	b_ulcer	1	4	39174.2
PDIA6	ALDLFSDNAPPPELLEIINEDIAK	3	NA	NA	L	b_ulcer	2	5	34902.4
PDIA6	ALDLFSDNAPPPELLEIINEDIAK	3	NA	NA	L	b_ulcer	3	6	28195.8
PDIA6	IFQKGESPVDYDGGR	3	NA	NA	L	a_healthy	1	1	75660.7
PDIA6	IFQKGESPVDYDGGR	3	NA	NA	L	a_healthy	2	2	78259.9
PDIA6	IFQKGESPVDYDGGR	3	NA	NA	L	a_healthy	3	3	109489
PDIA6	IFQKGESPVDYDGGR	3	NA	NA	L	c_remission	1	7	87291.8
PDIA6	IFQKGESPVDYDGGR	3	NA	NA	L	c_remission	2	8	101851
PDIA6	IFQKGESPVDYDGGR	3	NA	NA	L	c_remission	3	9	122363
PDIA6	IFQKGESPVDYDGGR	3	NA	NA	L	b_ulcer	1	4	91521
PDIA6	IFQKGESPVDYDGGR	3	NA	NA	L	b_ulcer	2	5	73740.8
PDIA6	IFQKGESPVDYDGGR	3	NA	NA	L	b_ulcer	3	6	94151.2
PDIA6	TC[57.0215]EEHQLC[57.0215]VVAVLPHILDTGAAGR	4	NA	NA	L	a_healthy	1	1	28756.2
PDIA6	TC[57.0215]EEHQLC[57.0215]VVAVLPHILDTGAAGR	4	NA	NA	L	a_healthy	2	2	26547.2
PDIA6	TC[57.0215]EEHQLC[57.0215]VVAVLPHILDTGAAGR	4	NA	NA	L	a_healthy	3	3	33069.7
PDIA6	TC[57.0215]EEHQLC[57.0215]VVAVLPHILDTGAAGR	4	NA	NA	L	c_remission	1	7	38076.4
PDIA6	TC[57.0215]EEHQLC[57.0215]VVAVLPHILDTGAAGR	4	NA	NA	L	c_remission	2	8	NA
PDIA6	TC[57.0215]EEHQLC[57.0215]VVAVLPHILDTGAAGR	4	NA	NA	L	c_remission	3	9	36135.4
PDIA6	TC[57.0215]EEHQLC[57.0215]VVAVLPHILDTGAAGR	4	NA	NA	L	b_ulcer	1	4	35788.1
PDIA6	TC[57.0215]EEHQLC[57.0215]VVAVLPHILDTGAAGR	4	NA	NA	L	b_ulcer	2	5	31964.3
PDIA6	TC[57.0215]EEHQLC[57.0215]VVAVLPHILDTGAAGR	4	NA	NA	L	b_ulcer	3	6	29398.3
PDIA6	NLEPEWAAAASEVKEQTK	2	NA	NA	L	a_healthy	1	1	NA
PDIA6	NLEPEWAAAASEVKEQTK	2	NA	NA	L	a_healthy	2	2	NA
PDIA6	NLEPEWAAAASEVKEQTK	2	NA	NA	L	a_healthy	3	3	19056
PDIA6	NLEPEWAAAASEVKEQTK	2	NA	NA	L	c_remission	1	7	NA
PDIA6	NLEPEWAAAASEVKEQTK	2	NA	NA	L	c_remission	2	8	NA
PDIA6	NLEPEWAAAASEVKEQTK	2	NA	NA	L	c_remission	3	9	42749.1
PDIA6	NLEPEWAAAASEVKEQTK	2	NA	NA	L	b_ulcer	1	4	NA
PDIA6	NLEPEWAAAASEVKEQTK	2	NA	NA	L	b_ulcer	2	5	29086.5
PDIA6	NLEPEWAAAASEVKEQTK	2	NA	NA	L	b_ulcer	3	6	13357.4
PDIA6	NLEPEWAAAASEVKEQTK	3	NA	NA	L	a_healthy	1	1	58521.9
PDIA6	NLEPEWAAAASEVKEQTK	3	NA	NA	L	a_healthy	2	2	75534.9
PDIA6	NLEPEWAAAASEVKEQTK	3	NA	NA	L	a_healthy	3	3	113956
PDIA6	NLEPEWAAAASEVKEQTK	3	NA	NA	L	c_remission	1	7	53572.5
PDIA6	NLEPEWAAAASEVKEQTK	3	NA	NA	L	c_remission	2	8	90954.9
PDIA6	NLEPEWAAAASEVKEQTK	3	NA	NA	L	c_remission	3	9	99223.8
PDIA6	NLEPEWAAAASEVKEQTK	3	NA	NA	L	b_ulcer	1	4	71630.2
PDIA6	NLEPEWAAAASEVKEQTK	3	NA	NA	L	b_ulcer	2	5	75972.7
PDIA6	NLEPEWAAAASEVKEQTK	3	NA	NA	L	b_ulcer	3	6	82739.8
PDIA6	LYSSSDDVIELTPSNFNR	2	NA	NA	L	a_healthy	1	1	NA
PDIA6	LYSSSDDVIELTPSNFNR	2	NA	NA	L	a_healthy	2	2	NA
PDIA6	LYSSSDDVIELTPSNFNR	2	NA	NA	L	a_healthy	3	3	27756
PDIA6	LYSSSDDVIELTPSNFNR	2	NA	NA	L	c_remission	1	7	NA
PDIA6	LYSSSDDVIELTPSNFNR	2	NA	NA	L	c_remission	2	8	NA
PDIA6	LYSSSDDVIELTPSNFNR	2	NA	NA	L	c_remission	3	9	38567.2
PDIA6	LYSSSDDVIELTPSNFNR	2	NA	NA	L	b_ulcer	1	4	26486.7
PDIA6	LYSSSDDVIELTPSNFNR	2	NA	NA	L	b_ulcer	2	5	21878.7
PDIA6	LYSSSDDVIELTPSNFNR	2	NA	NA	L	b_ulcer	3	6	20341.4
PDIA6	TGEAIVDAALSALR	2	NA	NA	L	a_healthy	1	1	NA
PDIA6	TGEAIVDAALSALR	2	NA	NA	L	a_healthy	2	2	30977.3
PDIA6	TGEAIVDAALSALR	2	NA	NA	L	a_healthy	3	3	13476.1
PDIA6	TGEAIVDAALSALR	2	NA	NA	L	c_remission	1	7	NA
PDIA6	TGEAIVDAALSALR	2	NA	NA	L	c_remission	2	8	NA
PDIA6	TGEAIVDAALSALR	2	NA	NA	L	c_remission	3	9	NA
PDIA6	TGEAIVDAALSALR	2	NA	NA	L	b_ulcer	1	4	34608.7
PDIA6	TGEAIVDAALSALR	2	NA	NA	L	b_ulcer	2	5	NA
PDIA6	TGEAIVDAALSALR	2	NA	NA	L	b_ulcer	3	6	18201.5
PDIA6	LAAVDATVNQVLASR	2	NA	NA	L	a_healthy	1	1	27732
PDIA6	LAAVDATVNQVLASR	2	NA	NA	L	a_healthy	2	2	32679.2
PDIA6	LAAVDATVNQVLASR	2	NA	NA	L	a_healthy	3	3	47196.8
PDIA6	LAAVDATVNQVLASR	2	NA	NA	L	c_remission	1	7	26741.7
PDIA6	LAAVDATVNQVLASR	2	NA	NA	L	c_remission	2	8	40544.2
PDIA6	LAAVDATVNQVLASR	2	NA	NA	L	c_remission	3	9	48752
PDIA6	LAAVDATVNQVLASR	2	NA	NA	L	b_ulcer	1	4	34855.6
PDIA6	LAAVDATVNQVLASR	2	NA	NA	L	b_ulcer	2	5	34380.7
PDIA6	LAAVDATVNQVLASR	2	NA	NA	L	b_ulcer	3	6	32505.9
PDIA6	TGEAIVDAALSALR	3	NA	NA	L	a_healthy	1	1	19032.1
PDIA6	TGEAIVDAALSALR	3	NA	NA	L	a_healthy	2	2	38233.1
PDIA6	TGEAIVDAALSALR	3	NA	NA	L	a_healthy	3	3	39918.8
PDIA6	TGEAIVDAALSALR	3	NA	NA	L	c_remission	1	7	37165.9
PDIA6	TGEAIVDAALSALR	3	NA	NA	L	c_remission	2	8	35453.8
PDIA6	TGEAIVDAALSALR	3	NA	NA	L	c_remission	3	9	48181.1
PDIA6	TGEAIVDAALSALR	3	NA	NA	L	b_ulcer	1	4	41248.1
PDIA6	TGEAIVDAALSALR	3	NA	NA	L	b_ulcer	2	5	19210.8
PDIA6	TGEAIVDAALSALR	3	NA	NA	L	b_ulcer	3	6	24001.2
PDIA6	LAAVDATVNQVLASR	3	NA	NA	L	a_healthy	1	1	NA
PDIA6	LAAVDATVNQVLASR	3	NA	NA	L	a_healthy	2	2	NA
PDIA6	LAAVDATVNQVLASR	3	NA	NA	L	a_healthy	3	3	38042.3
PDIA6	LAAVDATVNQVLASR	3	NA	NA	L	c_remission	1	7	23724.9
PDIA6	LAAVDATVNQVLASR	3	NA	NA	L	c_remission	2	8	NA
PDIA6	LAAVDATVNQVLASR	3	NA	NA	L	c_remission	3	9	21661.4
PDIA6	LAAVDATVNQVLASR	3	NA	NA	L	b_ulcer	1	4	NA
PDIA6	LAAVDATVNQVLASR	3	NA	NA	L	b_ulcer	2	5	21894.6
PDIA6	LAAVDATVNQVLASR	3	NA	NA	L	b_ulcer	3	6	24527.5
PDIA6	TRSDIVSR	2	NA	NA	L	a_healthy	1	1	NA
PDIA6	TRSDIVSR	2	NA	NA	L	a_healthy	2	2	NA
PDIA6	TRSDIVSR	2	NA	NA	L	a_healthy	3	3	11623
PDIA6	TRSDIVSR	2	NA	NA	L	c_remission	1	7	NA
PDIA6	TRSDIVSR	2	NA	NA	L	c_remission	2	8	24163.5
PDIA6	TRSDIVSR	2	NA	NA	L	c_remission	3	9	7741.29
PDIA6	TRSDIVSR	2	NA	NA	L	b_ulcer	1	4	NA
PDIA6	TRSDIVSR	2	NA	NA	L	b_ulcer	2	5	NA
PDIA6	TRSDIVSR	2	NA	NA	L	b_ulcer	3	6	NA
PDIA6	NSYLEVLLK	2	NA	NA	L	a_healthy	1	1	NA
PDIA6	NSYLEVLLK	2	NA	NA	L	a_healthy	2	2	NA
PDIA6	NSYLEVLLK	2	NA	NA	L	a_healthy	3	3	NA
PDIA6	NSYLEVLLK	2	NA	NA	L	c_remission	1	7	NA
PDIA6	NSYLEVLLK	2	NA	NA	L	c_remission	2	8	NA
PDIA6	NSYLEVLLK	2	NA	NA	L	c_remission	3	9	NA
PDIA6	NSYLEVLLK	2	NA	NA	L	b_ulcer	1	4	NA
PDIA6	NSYLEVLLK	2	NA	NA	L	b_ulcer	2	5	NA
PDIA6	NSYLEVLLK	2	NA	NA	L	b_ulcer	3	6	NA
PDIA6	VGAVDADKHHSLGGQYGVQGFPTIK	4	NA	NA	L	a_healthy	1	1	55774.3
PDIA6	VGAVDADKHHSLGGQYGVQGFPTIK	4	NA	NA	L	a_healthy	2	2	75866.2
PDIA6	VGAVDADKHHSLGGQYGVQGFPTIK	4	NA	NA	L	a_healthy	3	3	71674.4
PDIA6	VGAVDADKHHSLGGQYGVQGFPTIK	4	NA	NA	L	c_remission	1	7	50115.9
PDIA6	VGAVDADKHHSLGGQYGVQGFPTIK	4	NA	NA	L	c_remission	2	8	NA
PDIA6	VGAVDADKHHSLGGQYGVQGFPTIK	4	NA	NA	L	c_remission	3	9	113088
PDIA6	VGAVDADKHHSLGGQYGVQGFPTIK	4	NA	NA	L	b_ulcer	1	4	56258.8
PDIA6	VGAVDADKHHSLGGQYGVQGFPTIK	4	NA	NA	L	b_ulcer	2	5	NA
PDIA6	VGAVDADKHHSLGGQYGVQGFPTIK	4	NA	NA	L	b_ulcer	3	6	46678.7
PDIA6	GSTAPVGGGAFPTIVEREPWDGRDGELPVEDDIDL	3	NA	NA	L	a_healthy	1	1	NA
PDIA6	GSTAPVGGGAFPTIVEREPWDGRDGELPVEDDIDL	3	NA	NA	L	a_healthy	2	2	NA
PDIA6	GSTAPVGGGAFPTIVEREPWDGRDGELPVEDDIDL	3	NA	NA	L	a_healthy	3	3	26135
PDIA6	GSTAPVGGGAFPTIVEREPWDGRDGELPVEDDIDL	3	NA	NA	L	c_remission	1	7	NA
PDIA6	GSTAPVGGGAFPTIVEREPWDGRDGELPVEDDIDL	3	NA	NA	L	c_remission	2	8	NA
PDIA6	GSTAPVGGGAFPTIVEREPWDGRDGELPVEDDIDL	3	NA	NA	L	c_remission	3	9	50784.7
PDIA6	GSTAPVGGGAFPTIVEREPWDGRDGELPVEDDIDL	3	NA	NA	L	b_ulcer	1	4	13181.4
PDIA6	GSTAPVGGGAFPTIVEREPWDGRDGELPVEDDIDL	3	NA	NA	L	b_ulcer	2	5	NA
PDIA6	GSTAPVGGGAFPTIVEREPWDGRDGELPVEDDIDL	3	NA	NA	L	b_ulcer	3	6	NA
PCOC1	FC[57.0215]GTFRPAPLVAPGNQVTLR	3	NA	NA	L	a_healthy	1	1	19256.3
PCOC1	FC[57.0215]GTFRPAPLVAPGNQVTLR	3	NA	NA	L	a_healthy	2	2	17943
PCOC1	FC[57.0215]GTFRPAPLVAPGNQVTLR	3	NA	NA	L	a_healthy	3	3	14657.3
PCOC1	FC[57.0215]GTFRPAPLVAPGNQVTLR	3	NA	NA	L	c_remission	1	7	14717
PCOC1	FC[57.0215]GTFRPAPLVAPGNQVTLR	3	NA	NA	L	c_remission	2	8	20128.6
PCOC1	FC[57.0215]GTFRPAPLVAPGNQVTLR	3	NA	NA	L	c_remission	3	9	31909.6
PCOC1	FC[57.0215]GTFRPAPLVAPGNQVTLR	3	NA	NA	L	b_ulcer	1	4	24245.3
PCOC1	FC[57.0215]GTFRPAPLVAPGNQVTLR	3	NA	NA	L	b_ulcer	2	5	NA
PCOC1	FC[57.0215]GTFRPAPLVAPGNQVTLR	3	NA	NA	L	b_ulcer	3	6	16538.2
PEA15	LDKDNLSYIEHIFEISR	4	NA	NA	L	a_healthy	1	1	12693.2
PEA15	LDKDNLSYIEHIFEISR	4	NA	NA	L	a_healthy	2	2	NA
PEA15	LDKDNLSYIEHIFEISR	4	NA	NA	L	a_healthy	3	3	28309.3
PEA15	LDKDNLSYIEHIFEISR	4	NA	NA	L	c_remission	1	7	21026.4
PEA15	LDKDNLSYIEHIFEISR	4	NA	NA	L	c_remission	2	8	NA
PEA15	LDKDNLSYIEHIFEISR	4	NA	NA	L	c_remission	3	9	18435.9
PEA15	LDKDNLSYIEHIFEISR	4	NA	NA	L	b_ulcer	1	4	13015.1
PEA15	LDKDNLSYIEHIFEISR	4	NA	NA	L	b_ulcer	2	5	17855.3
PEA15	LDKDNLSYIEHIFEISR	4	NA	NA	L	b_ulcer	3	6	18972
PLEC	LGFHLPLEVAYQR	3	NA	NA	L	a_healthy	1	1	NA
PLEC	LGFHLPLEVAYQR	3	NA	NA	L	a_healthy	2	2	NA
PLEC	LGFHLPLEVAYQR	3	NA	NA	L	a_healthy	3	3	NA
PLEC	LGFHLPLEVAYQR	3	NA	NA	L	c_remission	1	7	NA
PLEC	LGFHLPLEVAYQR	3	NA	NA	L	c_remission	2	8	NA
PLEC	LGFHLPLEVAYQR	3	NA	NA	L	c_remission	3	9	33770.7
PLEC	LGFHLPLEVAYQR	3	NA	NA	L	b_ulcer	1	4	NA
PLEC	LGFHLPLEVAYQR	3	NA	NA	L	b_ulcer	2	5	NA
PLEC	LGFHLPLEVAYQR	3	NA	NA	L	b_ulcer	3	6	NA
PLEC	WQAVLAQTDVR	2	NA	NA	L	a_healthy	1	1	23197.8
PLEC	WQAVLAQTDVR	2	NA	NA	L	a_healthy	2	2	27747.3
PLEC	WQAVLAQTDVR	2	NA	NA	L	a_healthy	3	3	21205.9
PLEC	WQAVLAQTDVR	2	NA	NA	L	c_remission	1	7	NA
PLEC	WQAVLAQTDVR	2	NA	NA	L	c_remission	2	8	NA
PLEC	WQAVLAQTDVR	2	NA	NA	L	c_remission	3	9	53637.7
PLEC	WQAVLAQTDVR	2	NA	NA	L	b_ulcer	1	4	NA
PLEC	WQAVLAQTDVR	2	NA	NA	L	b_ulcer	2	5	20012.4
PLEC	WQAVLAQTDVR	2	NA	NA	L	b_ulcer	3	6	34347.7
PLEC	QLLERWQAVLAQTDVR	3	NA	NA	L	a_healthy	1	1	9451.07
PLEC	QLLERWQAVLAQTDVR	3	NA	NA	L	a_healthy	2	2	NA
PLEC	QLLERWQAVLAQTDVR	3	NA	NA	L	a_healthy	3	3	NA
PLEC	QLLERWQAVLAQTDVR	3	NA	NA	L	c_remission	1	7	NA
PLEC	QLLERWQAVLAQTDVR	3	NA	NA	L	c_remission	2	8	NA
PLEC	QLLERWQAVLAQTDVR	3	NA	NA	L	c_remission	3	9	NA
PLEC	QLLERWQAVLAQTDVR	3	NA	NA	L	b_ulcer	1	4	NA
PLEC	QLLERWQAVLAQTDVR	3	NA	NA	L	b_ulcer	2	5	NA
PLEC	QLLERWQAVLAQTDVR	3	NA	NA	L	b_ulcer	3	6	9787.5
IPYR	AAPFSLEYR	2	NA	NA	L	a_healthy	1	1	59547.5
IPYR	AAPFSLEYR	2	NA	NA	L	a_healthy	2	2	70831.8
IPYR	AAPFSLEYR	2	NA	NA	L	a_healthy	3	3	78216.6
IPYR	AAPFSLEYR	2	NA	NA	L	c_remission	1	7	51757.8
IPYR	AAPFSLEYR	2	NA	NA	L	c_remission	2	8	117612
IPYR	AAPFSLEYR	2	NA	NA	L	c_remission	3	9	31468.4
IPYR	AAPFSLEYR	2	NA	NA	L	b_ulcer	1	4	61280.6
IPYR	AAPFSLEYR	2	NA	NA	L	b_ulcer	2	5	45339.2
IPYR	AAPFSLEYR	2	NA	NA	L	b_ulcer	3	6	51427.9
IPYR	VLGILAMIDEGETDWKVIAINVDDPDAANYNDINDVKR	4	NA	NA	L	a_healthy	1	1	NA
IPYR	VLGILAMIDEGETDWKVIAINVDDPDAANYNDINDVKR	4	NA	NA	L	a_healthy	2	2	NA
IPYR	VLGILAMIDEGETDWKVIAINVDDPDAANYNDINDVKR	4	NA	NA	L	a_healthy	3	3	NA
IPYR	VLGILAMIDEGETDWKVIAINVDDPDAANYNDINDVKR	4	NA	NA	L	c_remission	1	7	NA
IPYR	VLGILAMIDEGETDWKVIAINVDDPDAANYNDINDVKR	4	NA	NA	L	c_remission	2	8	NA
IPYR	VLGILAMIDEGETDWKVIAINVDDPDAANYNDINDVKR	4	NA	NA	L	c_remission	3	9	NA
IPYR	VLGILAMIDEGETDWKVIAINVDDPDAANYNDINDVKR	4	NA	NA	L	b_ulcer	1	4	13130.6
IPYR	VLGILAMIDEGETDWKVIAINVDDPDAANYNDINDVKR	4	NA	NA	L	b_ulcer	2	5	19408.1
IPYR	VLGILAMIDEGETDWKVIAINVDDPDAANYNDINDVKR	4	NA	NA	L	b_ulcer	3	6	13664.8
IPYR	GYIWNYGAIPQTWEDPGHNDKHTGC[57.0215]C[57.0215]GDNDPIDVC[57.0215]EIGSK	5	NA	NA	L	a_healthy	1	1	NA
IPYR	GYIWNYGAIPQTWEDPGHNDKHTGC[57.0215]C[57.0215]GDNDPIDVC[57.0215]EIGSK	5	NA	NA	L	a_healthy	2	2	NA
IPYR	GYIWNYGAIPQTWEDPGHNDKHTGC[57.0215]C[57.0215]GDNDPIDVC[57.0215]EIGSK	5	NA	NA	L	a_healthy	3	3	14077.4
IPYR	GYIWNYGAIPQTWEDPGHNDKHTGC[57.0215]C[57.0215]GDNDPIDVC[57.0215]EIGSK	5	NA	NA	L	c_remission	1	7	NA
IPYR	GYIWNYGAIPQTWEDPGHNDKHTGC[57.0215]C[57.0215]GDNDPIDVC[57.0215]EIGSK	5	NA	NA	L	c_remission	2	8	NA
IPYR	GYIWNYGAIPQTWEDPGHNDKHTGC[57.0215]C[57.0215]GDNDPIDVC[57.0215]EIGSK	5	NA	NA	L	c_remission	3	9	NA
IPYR	GYIWNYGAIPQTWEDPGHNDKHTGC[57.0215]C[57.0215]GDNDPIDVC[57.0215]EIGSK	5	NA	NA	L	b_ulcer	1	4	NA
IPYR	GYIWNYGAIPQTWEDPGHNDKHTGC[57.0215]C[57.0215]GDNDPIDVC[57.0215]EIGSK	5	NA	NA	L	b_ulcer	2	5	NA
IPYR	GYIWNYGAIPQTWEDPGHNDKHTGC[57.0215]C[57.0215]GDNDPIDVC[57.0215]EIGSK	5	NA	NA	L	b_ulcer	3	6	7416.12
IPYR	GQYISPFHDIPIYADKDVFHMVVEVPR	4	NA	NA	L	a_healthy	1	1	NA
IPYR	GQYISPFHDIPIYADKDVFHMVVEVPR	4	NA	NA	L	a_healthy	2	2	NA
IPYR	GQYISPFHDIPIYADKDVFHMVVEVPR	4	NA	NA	L	a_healthy	3	3	22161.5
IPYR	GQYISPFHDIPIYADKDVFHMVVEVPR	4	NA	NA	L	c_remission	1	7	NA
IPYR	GQYISPFHDIPIYADKDVFHMVVEVPR	4	NA	NA	L	c_remission	2	8	NA
IPYR	GQYISPFHDIPIYADKDVFHMVVEVPR	4	NA	NA	L	c_remission	3	9	NA
IPYR	GQYISPFHDIPIYADKDVFHMVVEVPR	4	NA	NA	L	b_ulcer	1	4	13952
IPYR	GQYISPFHDIPIYADKDVFHMVVEVPR	4	NA	NA	L	b_ulcer	2	5	26229.3
IPYR	GQYISPFHDIPIYADKDVFHMVVEVPR	4	NA	NA	L	b_ulcer	3	6	17575.2
IPYR	GISC[57.0215]MNTTLSESPFKC[57.0215]DPDAAR	3	NA	NA	L	a_healthy	1	1	34995.9
IPYR	GISC[57.0215]MNTTLSESPFKC[57.0215]DPDAAR	3	NA	NA	L	a_healthy	2	2	39283.6
IPYR	GISC[57.0215]MNTTLSESPFKC[57.0215]DPDAAR	3	NA	NA	L	a_healthy	3	3	51265.4
IPYR	GISC[57.0215]MNTTLSESPFKC[57.0215]DPDAAR	3	NA	NA	L	c_remission	1	7	32236.4
IPYR	GISC[57.0215]MNTTLSESPFKC[57.0215]DPDAAR	3	NA	NA	L	c_remission	2	8	51323.5
IPYR	GISC[57.0215]MNTTLSESPFKC[57.0215]DPDAAR	3	NA	NA	L	c_remission	3	9	25179.7
IPYR	GISC[57.0215]MNTTLSESPFKC[57.0215]DPDAAR	3	NA	NA	L	b_ulcer	1	4	36455.2
IPYR	GISC[57.0215]MNTTLSESPFKC[57.0215]DPDAAR	3	NA	NA	L	b_ulcer	2	5	41442.5
IPYR	GISC[57.0215]MNTTLSESPFKC[57.0215]DPDAAR	3	NA	NA	L	b_ulcer	3	6	32493
IPYR	LKPGYLEATVDWFR	3	NA	NA	L	a_healthy	1	1	54084.5
IPYR	LKPGYLEATVDWFR	3	NA	NA	L	a_healthy	2	2	48646.8
IPYR	LKPGYLEATVDWFR	3	NA	NA	L	a_healthy	3	3	61203.6
IPYR	LKPGYLEATVDWFR	3	NA	NA	L	c_remission	1	7	60837.5
IPYR	LKPGYLEATVDWFR	3	NA	NA	L	c_remission	2	8	66033.3
IPYR	LKPGYLEATVDWFR	3	NA	NA	L	c_remission	3	9	44692.8
IPYR	LKPGYLEATVDWFR	3	NA	NA	L	b_ulcer	1	4	58408.1
IPYR	LKPGYLEATVDWFR	3	NA	NA	L	b_ulcer	2	5	67666.1
IPYR	LKPGYLEATVDWFR	3	NA	NA	L	b_ulcer	3	6	52523.9
IPYR	LKPGYLEATVDWFRR	3	NA	NA	L	a_healthy	1	1	NA
IPYR	LKPGYLEATVDWFRR	3	NA	NA	L	a_healthy	2	2	NA
IPYR	LKPGYLEATVDWFRR	3	NA	NA	L	a_healthy	3	3	60452.8
IPYR	LKPGYLEATVDWFRR	3	NA	NA	L	c_remission	1	7	NA
IPYR	LKPGYLEATVDWFRR	3	NA	NA	L	c_remission	2	8	70985.9
IPYR	LKPGYLEATVDWFRR	3	NA	NA	L	c_remission	3	9	NA
IPYR	LKPGYLEATVDWFRR	3	NA	NA	L	b_ulcer	1	4	38775.4
IPYR	LKPGYLEATVDWFRR	3	NA	NA	L	b_ulcer	2	5	43517.4
IPYR	LKPGYLEATVDWFRR	3	NA	NA	L	b_ulcer	3	6	31358
IPYR	LKPGYLEATVDWFRR	4	NA	NA	L	a_healthy	1	1	49618.4
IPYR	LKPGYLEATVDWFRR	4	NA	NA	L	a_healthy	2	2	67377.7
IPYR	LKPGYLEATVDWFRR	4	NA	NA	L	a_healthy	3	3	79249.9
IPYR	LKPGYLEATVDWFRR	4	NA	NA	L	c_remission	1	7	48020.7
IPYR	LKPGYLEATVDWFRR	4	NA	NA	L	c_remission	2	8	123175
IPYR	LKPGYLEATVDWFRR	4	NA	NA	L	c_remission	3	9	53891
IPYR	LKPGYLEATVDWFRR	4	NA	NA	L	b_ulcer	1	4	49708.9
IPYR	LKPGYLEATVDWFRR	4	NA	NA	L	b_ulcer	2	5	69457.9
IPYR	LKPGYLEATVDWFRR	4	NA	NA	L	b_ulcer	3	6	49266.5
IPYR	MEIATKDPLNPIKQDVK	3	NA	NA	L	a_healthy	1	1	29408
IPYR	MEIATKDPLNPIKQDVK	3	NA	NA	L	a_healthy	2	2	35972.5
IPYR	MEIATKDPLNPIKQDVK	3	NA	NA	L	a_healthy	3	3	35608.5
IPYR	MEIATKDPLNPIKQDVK	3	NA	NA	L	c_remission	1	7	19104.7
IPYR	MEIATKDPLNPIKQDVK	3	NA	NA	L	c_remission	2	8	36128.7
IPYR	MEIATKDPLNPIKQDVK	3	NA	NA	L	c_remission	3	9	NA
IPYR	MEIATKDPLNPIKQDVK	3	NA	NA	L	b_ulcer	1	4	23106.6
IPYR	MEIATKDPLNPIKQDVK	3	NA	NA	L	b_ulcer	2	5	19315.5
IPYR	MEIATKDPLNPIKQDVK	3	NA	NA	L	b_ulcer	3	6	16281.4
NECT1	ITQVTWQK	2	NA	NA	L	a_healthy	1	1	NA
NECT1	ITQVTWQK	2	NA	NA	L	a_healthy	2	2	NA
NECT1	ITQVTWQK	2	NA	NA	L	a_healthy	3	3	30406.7
NECT1	ITQVTWQK	2	NA	NA	L	c_remission	1	7	NA
NECT1	ITQVTWQK	2	NA	NA	L	c_remission	2	8	NA
NECT1	ITQVTWQK	2	NA	NA	L	c_remission	3	9	NA
NECT1	ITQVTWQK	2	NA	NA	L	b_ulcer	1	4	18129
NECT1	ITQVTWQK	2	NA	NA	L	b_ulcer	2	5	29605.9
NECT1	ITQVTWQK	2	NA	NA	L	b_ulcer	3	6	21414.9
NECT1	VEFLRPSFTDGTIR	3	NA	NA	L	a_healthy	1	1	41431.6
NECT1	VEFLRPSFTDGTIR	3	NA	NA	L	a_healthy	2	2	37145.9
NECT1	VEFLRPSFTDGTIR	3	NA	NA	L	a_healthy	3	3	38056.9
NECT1	VEFLRPSFTDGTIR	3	NA	NA	L	c_remission	1	7	32599.6
NECT1	VEFLRPSFTDGTIR	3	NA	NA	L	c_remission	2	8	46446.7
NECT1	VEFLRPSFTDGTIR	3	NA	NA	L	c_remission	3	9	38952.2
NECT1	VEFLRPSFTDGTIR	3	NA	NA	L	b_ulcer	1	4	30894.5
NECT1	VEFLRPSFTDGTIR	3	NA	NA	L	b_ulcer	2	5	43909.4
NECT1	VEFLRPSFTDGTIR	3	NA	NA	L	b_ulcer	3	6	29663.7
PTPA	TGPFAEHSNQLWNISAVPSWSK	3	NA	NA	L	a_healthy	1	1	17536.7
PTPA	TGPFAEHSNQLWNISAVPSWSK	3	NA	NA	L	a_healthy	2	2	NA
PTPA	TGPFAEHSNQLWNISAVPSWSK	3	NA	NA	L	a_healthy	3	3	19889.5
PTPA	TGPFAEHSNQLWNISAVPSWSK	3	NA	NA	L	c_remission	1	7	NA
PTPA	TGPFAEHSNQLWNISAVPSWSK	3	NA	NA	L	c_remission	2	8	NA
PTPA	TGPFAEHSNQLWNISAVPSWSK	3	NA	NA	L	c_remission	3	9	NA
PTPA	TGPFAEHSNQLWNISAVPSWSK	3	NA	NA	L	b_ulcer	1	4	15448.8
PTPA	TGPFAEHSNQLWNISAVPSWSK	3	NA	NA	L	b_ulcer	2	5	18628.6
PTPA	TGPFAEHSNQLWNISAVPSWSK	3	NA	NA	L	b_ulcer	3	6	21309.4
PTPA	FGSLLPIHPVTSG	2	NA	NA	L	a_healthy	1	1	NA
PTPA	FGSLLPIHPVTSG	2	NA	NA	L	a_healthy	2	2	NA
PTPA	FGSLLPIHPVTSG	2	NA	NA	L	a_healthy	3	3	29624.5
PTPA	FGSLLPIHPVTSG	2	NA	NA	L	c_remission	1	7	NA
PTPA	FGSLLPIHPVTSG	2	NA	NA	L	c_remission	2	8	NA
PTPA	FGSLLPIHPVTSG	2	NA	NA	L	c_remission	3	9	NA
PTPA	FGSLLPIHPVTSG	2	NA	NA	L	b_ulcer	1	4	38573.4
PTPA	FGSLLPIHPVTSG	2	NA	NA	L	b_ulcer	2	5	32205.4
PTPA	FGSLLPIHPVTSG	2	NA	NA	L	b_ulcer	3	6	35060.8
RCN1	YIFDNVAK	2	NA	NA	L	a_healthy	1	1	30049.2
RCN1	YIFDNVAK	2	NA	NA	L	a_healthy	2	2	44026.1
RCN1	YIFDNVAK	2	NA	NA	L	a_healthy	3	3	NA
RCN1	YIFDNVAK	2	NA	NA	L	c_remission	1	7	NA
RCN1	YIFDNVAK	2	NA	NA	L	c_remission	2	8	43171.3
RCN1	YIFDNVAK	2	NA	NA	L	c_remission	3	9	NA
RCN1	YIFDNVAK	2	NA	NA	L	b_ulcer	1	4	NA
RCN1	YIFDNVAK	2	NA	NA	L	b_ulcer	2	5	NA
RCN1	YIFDNVAK	2	NA	NA	L	b_ulcer	3	6	NA
RCN1	IVDRIDNDGDGFVTTEELK	3	NA	NA	L	a_healthy	1	1	35118.3
RCN1	IVDRIDNDGDGFVTTEELK	3	NA	NA	L	a_healthy	2	2	31859.8
RCN1	IVDRIDNDGDGFVTTEELK	3	NA	NA	L	a_healthy	3	3	30831.1
RCN1	IVDRIDNDGDGFVTTEELK	3	NA	NA	L	c_remission	1	7	51259.8
RCN1	IVDRIDNDGDGFVTTEELK	3	NA	NA	L	c_remission	2	8	32237.3
RCN1	IVDRIDNDGDGFVTTEELK	3	NA	NA	L	c_remission	3	9	33106.9
RCN1	IVDRIDNDGDGFVTTEELK	3	NA	NA	L	b_ulcer	1	4	28882.4
RCN1	IVDRIDNDGDGFVTTEELK	3	NA	NA	L	b_ulcer	2	5	34396.9
RCN1	IVDRIDNDGDGFVTTEELK	3	NA	NA	L	b_ulcer	3	6	38241.4
PCBP1	AITIAGVPQSVTEC[57.0215]VK	2	NA	NA	L	a_healthy	1	1	82124.5
PCBP1	AITIAGVPQSVTEC[57.0215]VK	2	NA	NA	L	a_healthy	2	2	83525.4
PCBP1	AITIAGVPQSVTEC[57.0215]VK	2	NA	NA	L	a_healthy	3	3	88584.3
PCBP1	AITIAGVPQSVTEC[57.0215]VK	2	NA	NA	L	c_remission	1	7	69280.9
PCBP1	AITIAGVPQSVTEC[57.0215]VK	2	NA	NA	L	c_remission	2	8	96268.1
PCBP1	AITIAGVPQSVTEC[57.0215]VK	2	NA	NA	L	c_remission	3	9	69582.2
PCBP1	AITIAGVPQSVTEC[57.0215]VK	2	NA	NA	L	b_ulcer	1	4	93073
PCBP1	AITIAGVPQSVTEC[57.0215]VK	2	NA	NA	L	b_ulcer	2	5	83528
PCBP1	AITIAGVPQSVTEC[57.0215]VK	2	NA	NA	L	b_ulcer	3	6	85605.5
PCBP1	Q[-17.0265]IC[57.0215]LVMLETLSQSPQGR	2	NA	NA	L	a_healthy	1	1	9585.82
PCBP1	Q[-17.0265]IC[57.0215]LVMLETLSQSPQGR	2	NA	NA	L	a_healthy	2	2	NA
PCBP1	Q[-17.0265]IC[57.0215]LVMLETLSQSPQGR	2	NA	NA	L	a_healthy	3	3	15216.9
PCBP1	Q[-17.0265]IC[57.0215]LVMLETLSQSPQGR	2	NA	NA	L	c_remission	1	7	NA
PCBP1	Q[-17.0265]IC[57.0215]LVMLETLSQSPQGR	2	NA	NA	L	c_remission	2	8	NA
PCBP1	Q[-17.0265]IC[57.0215]LVMLETLSQSPQGR	2	NA	NA	L	c_remission	3	9	14302.1
PCBP1	Q[-17.0265]IC[57.0215]LVMLETLSQSPQGR	2	NA	NA	L	b_ulcer	1	4	17361.7
PCBP1	Q[-17.0265]IC[57.0215]LVMLETLSQSPQGR	2	NA	NA	L	b_ulcer	2	5	11151.3
PCBP1	Q[-17.0265]IC[57.0215]LVMLETLSQSPQGR	2	NA	NA	L	b_ulcer	3	6	13017.5
PCBP1	AITIAGVPQSVTEC[57.0215]VK	3	NA	NA	L	a_healthy	1	1	9960.4
PCBP1	AITIAGVPQSVTEC[57.0215]VK	3	NA	NA	L	a_healthy	2	2	NA
PCBP1	AITIAGVPQSVTEC[57.0215]VK	3	NA	NA	L	a_healthy	3	3	13124.3
PCBP1	AITIAGVPQSVTEC[57.0215]VK	3	NA	NA	L	c_remission	1	7	14080.2
PCBP1	AITIAGVPQSVTEC[57.0215]VK	3	NA	NA	L	c_remission	2	8	NA
PCBP1	AITIAGVPQSVTEC[57.0215]VK	3	NA	NA	L	c_remission	3	9	10770.2
PCBP1	AITIAGVPQSVTEC[57.0215]VK	3	NA	NA	L	b_ulcer	1	4	13778.2
PCBP1	AITIAGVPQSVTEC[57.0215]VK	3	NA	NA	L	b_ulcer	2	5	NA
PCBP1	AITIAGVPQSVTEC[57.0215]VK	3	NA	NA	L	b_ulcer	3	6	14422.3
PCBP1	AFAMIIDKLEEDINSSMTNSTAASRPPVTLR	4	NA	NA	L	a_healthy	1	1	NA
PCBP1	AFAMIIDKLEEDINSSMTNSTAASRPPVTLR	4	NA	NA	L	a_healthy	2	2	25113.8
PCBP1	AFAMIIDKLEEDINSSMTNSTAASRPPVTLR	4	NA	NA	L	a_healthy	3	3	NA
PCBP1	AFAMIIDKLEEDINSSMTNSTAASRPPVTLR	4	NA	NA	L	c_remission	1	7	NA
PCBP1	AFAMIIDKLEEDINSSMTNSTAASRPPVTLR	4	NA	NA	L	c_remission	2	8	38352.7
PCBP1	AFAMIIDKLEEDINSSMTNSTAASRPPVTLR	4	NA	NA	L	c_remission	3	9	NA
PCBP1	AFAMIIDKLEEDINSSMTNSTAASRPPVTLR	4	NA	NA	L	b_ulcer	1	4	26453.7
PCBP1	AFAMIIDKLEEDINSSMTNSTAASRPPVTLR	4	NA	NA	L	b_ulcer	2	5	NA
PCBP1	AFAMIIDKLEEDINSSMTNSTAASRPPVTLR	4	NA	NA	L	b_ulcer	3	6	NA
PCBP1	IITLTGPTNAIFK	2	NA	NA	L	a_healthy	1	1	NA
PCBP1	IITLTGPTNAIFK	2	NA	NA	L	a_healthy	2	2	NA
PCBP1	IITLTGPTNAIFK	2	NA	NA	L	a_healthy	3	3	NA
PCBP1	IITLTGPTNAIFK	2	NA	NA	L	c_remission	1	7	NA
PCBP1	IITLTGPTNAIFK	2	NA	NA	L	c_remission	2	8	NA
PCBP1	IITLTGPTNAIFK	2	NA	NA	L	c_remission	3	9	NA
PCBP1	IITLTGPTNAIFK	2	NA	NA	L	b_ulcer	1	4	NA
PCBP1	IITLTGPTNAIFK	2	NA	NA	L	b_ulcer	2	5	NA
PCBP1	IITLTGPTNAIFK	2	NA	NA	L	b_ulcer	3	6	NA
PCBP1	ESTGAQVQVAGDMLPNSTER	2	NA	NA	L	a_healthy	1	1	22830.3
PCBP1	ESTGAQVQVAGDMLPNSTER	2	NA	NA	L	a_healthy	2	2	25970.2
PCBP1	ESTGAQVQVAGDMLPNSTER	2	NA	NA	L	a_healthy	3	3	23967.7
PCBP1	ESTGAQVQVAGDMLPNSTER	2	NA	NA	L	c_remission	1	7	NA
PCBP1	ESTGAQVQVAGDMLPNSTER	2	NA	NA	L	c_remission	2	8	NA
PCBP1	ESTGAQVQVAGDMLPNSTER	2	NA	NA	L	c_remission	3	9	NA
PCBP1	ESTGAQVQVAGDMLPNSTER	2	NA	NA	L	b_ulcer	1	4	33522.7
PCBP1	ESTGAQVQVAGDMLPNSTER	2	NA	NA	L	b_ulcer	2	5	19198.5
PCBP1	ESTGAQVQVAGDMLPNSTER	2	NA	NA	L	b_ulcer	3	6	15236.2
PCBP1	INISEGNC[57.0215]PER	2	NA	NA	L	a_healthy	1	1	67184.3
PCBP1	INISEGNC[57.0215]PER	2	NA	NA	L	a_healthy	2	2	73508.8
PCBP1	INISEGNC[57.0215]PER	2	NA	NA	L	a_healthy	3	3	88646.7
PCBP1	INISEGNC[57.0215]PER	2	NA	NA	L	c_remission	1	7	69183.6
PCBP1	INISEGNC[57.0215]PER	2	NA	NA	L	c_remission	2	8	91256.2
PCBP1	INISEGNC[57.0215]PER	2	NA	NA	L	c_remission	3	9	59098.7
PCBP1	INISEGNC[57.0215]PER	2	NA	NA	L	b_ulcer	1	4	64910
PCBP1	INISEGNC[57.0215]PER	2	NA	NA	L	b_ulcer	2	5	72603.3
PCBP1	INISEGNC[57.0215]PER	2	NA	NA	L	b_ulcer	3	6	71573.6
PCBP1	LVVPATQC[57.0215]GSLIGK	2	NA	NA	L	a_healthy	1	1	117620
PCBP1	LVVPATQC[57.0215]GSLIGK	2	NA	NA	L	a_healthy	2	2	135940
PCBP1	LVVPATQC[57.0215]GSLIGK	2	NA	NA	L	a_healthy	3	3	106513
PCBP1	LVVPATQC[57.0215]GSLIGK	2	NA	NA	L	c_remission	1	7	99752.6
PCBP1	LVVPATQC[57.0215]GSLIGK	2	NA	NA	L	c_remission	2	8	115771
PCBP1	LVVPATQC[57.0215]GSLIGK	2	NA	NA	L	c_remission	3	9	125631
PCBP1	LVVPATQC[57.0215]GSLIGK	2	NA	NA	L	b_ulcer	1	4	139572
PCBP1	LVVPATQC[57.0215]GSLIGK	2	NA	NA	L	b_ulcer	2	5	86352
PCBP1	LVVPATQC[57.0215]GSLIGK	2	NA	NA	L	b_ulcer	3	6	103313
PCBP1	QGANINEIR	2	NA	NA	L	a_healthy	1	1	20513.7
PCBP1	QGANINEIR	2	NA	NA	L	a_healthy	2	2	26897.8
PCBP1	QGANINEIR	2	NA	NA	L	a_healthy	3	3	NA
PCBP1	QGANINEIR	2	NA	NA	L	c_remission	1	7	NA
PCBP1	QGANINEIR	2	NA	NA	L	c_remission	2	8	15263.3
PCBP1	QGANINEIR	2	NA	NA	L	c_remission	3	9	NA
PCBP1	QGANINEIR	2	NA	NA	L	b_ulcer	1	4	NA
PCBP1	QGANINEIR	2	NA	NA	L	b_ulcer	2	5	NA
PCBP1	QGANINEIR	2	NA	NA	L	b_ulcer	3	6	NA
PCBP2	LVVPASQC[57.0215]GSLIGK	2	NA	NA	L	a_healthy	1	1	27012.1
PCBP2	LVVPASQC[57.0215]GSLIGK	2	NA	NA	L	a_healthy	2	2	23721.3
PCBP2	LVVPASQC[57.0215]GSLIGK	2	NA	NA	L	a_healthy	3	3	27534.7
PCBP2	LVVPASQC[57.0215]GSLIGK	2	NA	NA	L	c_remission	1	7	31460.3
PCBP2	LVVPASQC[57.0215]GSLIGK	2	NA	NA	L	c_remission	2	8	28766.8
PCBP2	LVVPASQC[57.0215]GSLIGK	2	NA	NA	L	c_remission	3	9	25402.9
PCBP2	LVVPASQC[57.0215]GSLIGK	2	NA	NA	L	b_ulcer	1	4	41985.6
PCBP2	LVVPASQC[57.0215]GSLIGK	2	NA	NA	L	b_ulcer	2	5	23099.3
PCBP2	LVVPASQC[57.0215]GSLIGK	2	NA	NA	L	b_ulcer	3	6	25584
ELOC	VC[57.0215]MYFTYK	2	NA	NA	L	a_healthy	1	1	25128
ELOC	VC[57.0215]MYFTYK	2	NA	NA	L	a_healthy	2	2	NA
ELOC	VC[57.0215]MYFTYK	2	NA	NA	L	a_healthy	3	3	31337.4
ELOC	VC[57.0215]MYFTYK	2	NA	NA	L	c_remission	1	7	NA
ELOC	VC[57.0215]MYFTYK	2	NA	NA	L	c_remission	2	8	NA
ELOC	VC[57.0215]MYFTYK	2	NA	NA	L	c_remission	3	9	21202.1
ELOC	VC[57.0215]MYFTYK	2	NA	NA	L	b_ulcer	1	4	22205.3
ELOC	VC[57.0215]MYFTYK	2	NA	NA	L	b_ulcer	2	5	NA
ELOC	VC[57.0215]MYFTYK	2	NA	NA	L	b_ulcer	3	6	20752.9
ELOC	LISSDGHEFIVK	3	NA	NA	L	a_healthy	1	1	28333.7
ELOC	LISSDGHEFIVK	3	NA	NA	L	a_healthy	2	2	27134.7
ELOC	LISSDGHEFIVK	3	NA	NA	L	a_healthy	3	3	34452.4
ELOC	LISSDGHEFIVK	3	NA	NA	L	c_remission	1	7	32377.2
ELOC	LISSDGHEFIVK	3	NA	NA	L	c_remission	2	8	38800.5
ELOC	LISSDGHEFIVK	3	NA	NA	L	c_remission	3	9	34250.6
ELOC	LISSDGHEFIVK	3	NA	NA	L	b_ulcer	1	4	32135
ELOC	LISSDGHEFIVK	3	NA	NA	L	b_ulcer	2	5	16814.4
ELOC	LISSDGHEFIVK	3	NA	NA	L	b_ulcer	3	6	35239.8
RSU1	LQILSLRDNDLISLPK	3	NA	NA	L	a_healthy	1	1	NA
RSU1	LQILSLRDNDLISLPK	3	NA	NA	L	a_healthy	2	2	NA
RSU1	LQILSLRDNDLISLPK	3	NA	NA	L	a_healthy	3	3	15600.4
RSU1	LQILSLRDNDLISLPK	3	NA	NA	L	c_remission	1	7	18905
RSU1	LQILSLRDNDLISLPK	3	NA	NA	L	c_remission	2	8	NA
RSU1	LQILSLRDNDLISLPK	3	NA	NA	L	c_remission	3	9	31035.5
RSU1	LQILSLRDNDLISLPK	3	NA	NA	L	b_ulcer	1	4	18052.7
RSU1	LQILSLRDNDLISLPK	3	NA	NA	L	b_ulcer	2	5	NA
RSU1	LQILSLRDNDLISLPK	3	NA	NA	L	b_ulcer	3	6	26091.5
PP1R7	IENLSNLHQLQMLELGSNR	3	NA	NA	L	a_healthy	1	1	15299.8
PP1R7	IENLSNLHQLQMLELGSNR	3	NA	NA	L	a_healthy	2	2	26725.3
PP1R7	IENLSNLHQLQMLELGSNR	3	NA	NA	L	a_healthy	3	3	36630.8
PP1R7	IENLSNLHQLQMLELGSNR	3	NA	NA	L	c_remission	1	7	15314.1
PP1R7	IENLSNLHQLQMLELGSNR	3	NA	NA	L	c_remission	2	8	29611.1
PP1R7	IENLSNLHQLQMLELGSNR	3	NA	NA	L	c_remission	3	9	35446.9
PP1R7	IENLSNLHQLQMLELGSNR	3	NA	NA	L	b_ulcer	1	4	25577.8
PP1R7	IENLSNLHQLQMLELGSNR	3	NA	NA	L	b_ulcer	2	5	28698.7
PP1R7	IENLSNLHQLQMLELGSNR	3	NA	NA	L	b_ulcer	3	6	27451.4
PP1R7	AIENIDTLTNLESLFLGK	2	NA	NA	L	a_healthy	1	1	25493.6
PP1R7	AIENIDTLTNLESLFLGK	2	NA	NA	L	a_healthy	2	2	21824.4
PP1R7	AIENIDTLTNLESLFLGK	2	NA	NA	L	a_healthy	3	3	30071.7
PP1R7	AIENIDTLTNLESLFLGK	2	NA	NA	L	c_remission	1	7	24246.9
PP1R7	AIENIDTLTNLESLFLGK	2	NA	NA	L	c_remission	2	8	40600.6
PP1R7	AIENIDTLTNLESLFLGK	2	NA	NA	L	c_remission	3	9	30130.6
PP1R7	AIENIDTLTNLESLFLGK	2	NA	NA	L	b_ulcer	1	4	34836.3
PP1R7	AIENIDTLTNLESLFLGK	2	NA	NA	L	b_ulcer	2	5	29371.3
PP1R7	AIENIDTLTNLESLFLGK	2	NA	NA	L	b_ulcer	3	6	29632.5
PP1R7	AIENIDTLTNLESLFLGK	3	NA	NA	L	a_healthy	1	1	21439.9
PP1R7	AIENIDTLTNLESLFLGK	3	NA	NA	L	a_healthy	2	2	21773.5
PP1R7	AIENIDTLTNLESLFLGK	3	NA	NA	L	a_healthy	3	3	25511.9
PP1R7	AIENIDTLTNLESLFLGK	3	NA	NA	L	c_remission	1	7	19531.7
PP1R7	AIENIDTLTNLESLFLGK	3	NA	NA	L	c_remission	2	8	29464.5
PP1R7	AIENIDTLTNLESLFLGK	3	NA	NA	L	c_remission	3	9	29704
PP1R7	AIENIDTLTNLESLFLGK	3	NA	NA	L	b_ulcer	1	4	23409.3
PP1R7	AIENIDTLTNLESLFLGK	3	NA	NA	L	b_ulcer	2	5	21908.2
PP1R7	AIENIDTLTNLESLFLGK	3	NA	NA	L	b_ulcer	3	6	23677.4
PP1R7	LQNLDALTNLTVLSMQSNR	2	NA	NA	L	a_healthy	1	1	28859.6
PP1R7	LQNLDALTNLTVLSMQSNR	2	NA	NA	L	a_healthy	2	2	37267.8
PP1R7	LQNLDALTNLTVLSMQSNR	2	NA	NA	L	a_healthy	3	3	31811.6
PP1R7	LQNLDALTNLTVLSMQSNR	2	NA	NA	L	c_remission	1	7	74387.9
PP1R7	LQNLDALTNLTVLSMQSNR	2	NA	NA	L	c_remission	2	8	92287.5
PP1R7	LQNLDALTNLTVLSMQSNR	2	NA	NA	L	c_remission	3	9	51330.2
PP1R7	LQNLDALTNLTVLSMQSNR	2	NA	NA	L	b_ulcer	1	4	32938.2
PP1R7	LQNLDALTNLTVLSMQSNR	2	NA	NA	L	b_ulcer	2	5	51040
PP1R7	LQNLDALTNLTVLSMQSNR	2	NA	NA	L	b_ulcer	3	6	47916.6
CDSN	IILQPC[57.0215]GSK	2	NA	NA	L	a_healthy	1	1	192322
CDSN	IILQPC[57.0215]GSK	2	NA	NA	L	a_healthy	2	2	197874
CDSN	IILQPC[57.0215]GSK	2	NA	NA	L	a_healthy	3	3	148539
CDSN	IILQPC[57.0215]GSK	2	NA	NA	L	c_remission	1	7	155426
CDSN	IILQPC[57.0215]GSK	2	NA	NA	L	c_remission	2	8	137236
CDSN	IILQPC[57.0215]GSK	2	NA	NA	L	c_remission	3	9	122840
CDSN	IILQPC[57.0215]GSK	2	NA	NA	L	b_ulcer	1	4	117945
CDSN	IILQPC[57.0215]GSK	2	NA	NA	L	b_ulcer	2	5	156648
CDSN	IILQPC[57.0215]GSK	2	NA	NA	L	b_ulcer	3	6	146571
CDSN	ENPVKGSPGVPSFAAGPPISEGK	3	NA	NA	L	a_healthy	1	1	44135.7
CDSN	ENPVKGSPGVPSFAAGPPISEGK	3	NA	NA	L	a_healthy	2	2	53087
CDSN	ENPVKGSPGVPSFAAGPPISEGK	3	NA	NA	L	a_healthy	3	3	33055.1
CDSN	ENPVKGSPGVPSFAAGPPISEGK	3	NA	NA	L	c_remission	1	7	63526
CDSN	ENPVKGSPGVPSFAAGPPISEGK	3	NA	NA	L	c_remission	2	8	32926
CDSN	ENPVKGSPGVPSFAAGPPISEGK	3	NA	NA	L	c_remission	3	9	58575.5
CDSN	ENPVKGSPGVPSFAAGPPISEGK	3	NA	NA	L	b_ulcer	1	4	21306.2
CDSN	ENPVKGSPGVPSFAAGPPISEGK	3	NA	NA	L	b_ulcer	2	5	NA
CDSN	ENPVKGSPGVPSFAAGPPISEGK	3	NA	NA	L	b_ulcer	3	6	36748
MARE1	KFFDANYDGKDYDPVAAR	4	NA	NA	L	a_healthy	1	1	12384.9
MARE1	KFFDANYDGKDYDPVAAR	4	NA	NA	L	a_healthy	2	2	NA
MARE1	KFFDANYDGKDYDPVAAR	4	NA	NA	L	a_healthy	3	3	NA
MARE1	KFFDANYDGKDYDPVAAR	4	NA	NA	L	c_remission	1	7	NA
MARE1	KFFDANYDGKDYDPVAAR	4	NA	NA	L	c_remission	2	8	NA
MARE1	KFFDANYDGKDYDPVAAR	4	NA	NA	L	c_remission	3	9	23692.2
MARE1	KFFDANYDGKDYDPVAAR	4	NA	NA	L	b_ulcer	1	4	9652.13
MARE1	KFFDANYDGKDYDPVAAR	4	NA	NA	L	b_ulcer	2	5	NA
MARE1	KFFDANYDGKDYDPVAAR	4	NA	NA	L	b_ulcer	3	6	11458.8
MARE1	LTVEDLEKERDFYFGK	3	NA	NA	L	a_healthy	1	1	16480.2
MARE1	LTVEDLEKERDFYFGK	3	NA	NA	L	a_healthy	2	2	NA
MARE1	LTVEDLEKERDFYFGK	3	NA	NA	L	a_healthy	3	3	19755.1
MARE1	LTVEDLEKERDFYFGK	3	NA	NA	L	c_remission	1	7	18580.6
MARE1	LTVEDLEKERDFYFGK	3	NA	NA	L	c_remission	2	8	NA
MARE1	LTVEDLEKERDFYFGK	3	NA	NA	L	c_remission	3	9	21843.4
MARE1	LTVEDLEKERDFYFGK	3	NA	NA	L	b_ulcer	1	4	20317.3
MARE1	LTVEDLEKERDFYFGK	3	NA	NA	L	b_ulcer	2	5	13960.4
MARE1	LTVEDLEKERDFYFGK	3	NA	NA	L	b_ulcer	3	6	18336.6
MARE1	LTVEDLEKERDFYFGK	4	NA	NA	L	a_healthy	1	1	25047.2
MARE1	LTVEDLEKERDFYFGK	4	NA	NA	L	a_healthy	2	2	26930.3
MARE1	LTVEDLEKERDFYFGK	4	NA	NA	L	a_healthy	3	3	NA
MARE1	LTVEDLEKERDFYFGK	4	NA	NA	L	c_remission	1	7	NA
MARE1	LTVEDLEKERDFYFGK	4	NA	NA	L	c_remission	2	8	NA
MARE1	LTVEDLEKERDFYFGK	4	NA	NA	L	c_remission	3	9	NA
MARE1	LTVEDLEKERDFYFGK	4	NA	NA	L	b_ulcer	1	4	NA
MARE1	LTVEDLEKERDFYFGK	4	NA	NA	L	b_ulcer	2	5	NA
MARE1	LTVEDLEKERDFYFGK	4	NA	NA	L	b_ulcer	3	6	NA
MARE1	LEHEYIQNFK	3	NA	NA	L	a_healthy	1	1	29163.3
MARE1	LEHEYIQNFK	3	NA	NA	L	a_healthy	2	2	44718.5
MARE1	LEHEYIQNFK	3	NA	NA	L	a_healthy	3	3	39786.6
MARE1	LEHEYIQNFK	3	NA	NA	L	c_remission	1	7	21202.4
MARE1	LEHEYIQNFK	3	NA	NA	L	c_remission	2	8	50816.4
MARE1	LEHEYIQNFK	3	NA	NA	L	c_remission	3	9	61806.1
MARE1	LEHEYIQNFK	3	NA	NA	L	b_ulcer	1	4	22798.4
MARE1	LEHEYIQNFK	3	NA	NA	L	b_ulcer	2	5	19726
MARE1	LEHEYIQNFK	3	NA	NA	L	b_ulcer	3	6	25292.6
MARE1	FFDANYDGKDYDPVAAR	3	NA	NA	L	a_healthy	1	1	24944.2
MARE1	FFDANYDGKDYDPVAAR	3	NA	NA	L	a_healthy	2	2	NA
MARE1	FFDANYDGKDYDPVAAR	3	NA	NA	L	a_healthy	3	3	20415.1
MARE1	FFDANYDGKDYDPVAAR	3	NA	NA	L	c_remission	1	7	22048.5
MARE1	FFDANYDGKDYDPVAAR	3	NA	NA	L	c_remission	2	8	NA
MARE1	FFDANYDGKDYDPVAAR	3	NA	NA	L	c_remission	3	9	51040.4
MARE1	FFDANYDGKDYDPVAAR	3	NA	NA	L	b_ulcer	1	4	28098.7
MARE1	FFDANYDGKDYDPVAAR	3	NA	NA	L	b_ulcer	2	5	19727.7
MARE1	FFDANYDGKDYDPVAAR	3	NA	NA	L	b_ulcer	3	6	31781.5
CH3L2	SC[57.0215]NQGPYPLVQAVKR	3	NA	NA	L	a_healthy	1	1	256399
CH3L2	SC[57.0215]NQGPYPLVQAVKR	3	NA	NA	L	a_healthy	2	2	259639
CH3L2	SC[57.0215]NQGPYPLVQAVKR	3	NA	NA	L	a_healthy	3	3	159713
CH3L2	SC[57.0215]NQGPYPLVQAVKR	3	NA	NA	L	c_remission	1	7	279659
CH3L2	SC[57.0215]NQGPYPLVQAVKR	3	NA	NA	L	c_remission	2	8	164039
CH3L2	SC[57.0215]NQGPYPLVQAVKR	3	NA	NA	L	c_remission	3	9	205529
CH3L2	SC[57.0215]NQGPYPLVQAVKR	3	NA	NA	L	b_ulcer	1	4	264480
CH3L2	SC[57.0215]NQGPYPLVQAVKR	3	NA	NA	L	b_ulcer	2	5	239563
CH3L2	SC[57.0215]NQGPYPLVQAVKR	3	NA	NA	L	b_ulcer	3	6	269700
CH3L2	LLLTAGVSAGR	2	NA	NA	L	a_healthy	1	1	NA
CH3L2	LLLTAGVSAGR	2	NA	NA	L	a_healthy	2	2	137534
CH3L2	LLLTAGVSAGR	2	NA	NA	L	a_healthy	3	3	NA
CH3L2	LLLTAGVSAGR	2	NA	NA	L	c_remission	1	7	NA
CH3L2	LLLTAGVSAGR	2	NA	NA	L	c_remission	2	8	NA
CH3L2	LLLTAGVSAGR	2	NA	NA	L	c_remission	3	9	NA
CH3L2	LLLTAGVSAGR	2	NA	NA	L	b_ulcer	1	4	133126
CH3L2	LLLTAGVSAGR	2	NA	NA	L	b_ulcer	2	5	NA
CH3L2	LLLTAGVSAGR	2	NA	NA	L	b_ulcer	3	6	NA
CH3L2	QMIDNSYQVEK	2	NA	NA	L	a_healthy	1	1	27997.7
CH3L2	QMIDNSYQVEK	2	NA	NA	L	a_healthy	2	2	29618
CH3L2	QMIDNSYQVEK	2	NA	NA	L	a_healthy	3	3	21321.5
CH3L2	QMIDNSYQVEK	2	NA	NA	L	c_remission	1	7	23293.9
CH3L2	QMIDNSYQVEK	2	NA	NA	L	c_remission	2	8	23972.8
CH3L2	QMIDNSYQVEK	2	NA	NA	L	c_remission	3	9	17938.3
CH3L2	QMIDNSYQVEK	2	NA	NA	L	b_ulcer	1	4	41321
CH3L2	QMIDNSYQVEK	2	NA	NA	L	b_ulcer	2	5	31456.9
CH3L2	QMIDNSYQVEK	2	NA	NA	L	b_ulcer	3	6	21648.5
CH3L2	LQDQQVPYAVK	2	NA	NA	L	a_healthy	1	1	107479
CH3L2	LQDQQVPYAVK	2	NA	NA	L	a_healthy	2	2	113330
CH3L2	LQDQQVPYAVK	2	NA	NA	L	a_healthy	3	3	141595
CH3L2	LQDQQVPYAVK	2	NA	NA	L	c_remission	1	7	128738
CH3L2	LQDQQVPYAVK	2	NA	NA	L	c_remission	2	8	108374
CH3L2	LQDQQVPYAVK	2	NA	NA	L	c_remission	3	9	67910.4
CH3L2	LQDQQVPYAVK	2	NA	NA	L	b_ulcer	1	4	147202
CH3L2	LQDQQVPYAVK	2	NA	NA	L	b_ulcer	2	5	161924
CH3L2	LQDQQVPYAVK	2	NA	NA	L	b_ulcer	3	6	194037
CH3L2	LQDQQVPYAVKGNQWVGYDDVK	3	NA	NA	L	a_healthy	1	1	83077.9
CH3L2	LQDQQVPYAVKGNQWVGYDDVK	3	NA	NA	L	a_healthy	2	2	79607.4
CH3L2	LQDQQVPYAVKGNQWVGYDDVK	3	NA	NA	L	a_healthy	3	3	61603.8
CH3L2	LQDQQVPYAVKGNQWVGYDDVK	3	NA	NA	L	c_remission	1	7	75962
CH3L2	LQDQQVPYAVKGNQWVGYDDVK	3	NA	NA	L	c_remission	2	8	81805
CH3L2	LQDQQVPYAVKGNQWVGYDDVK	3	NA	NA	L	c_remission	3	9	61152.2
CH3L2	LQDQQVPYAVKGNQWVGYDDVK	3	NA	NA	L	b_ulcer	1	4	64585.7
CH3L2	LQDQQVPYAVKGNQWVGYDDVK	3	NA	NA	L	b_ulcer	2	5	74752.1
CH3L2	LQDQQVPYAVKGNQWVGYDDVK	3	NA	NA	L	b_ulcer	3	6	81288.6
CH3L2	LQDQQVPYAVKGNQWVGYDDVKSMETK	4	NA	NA	L	a_healthy	1	1	34538.7
CH3L2	LQDQQVPYAVKGNQWVGYDDVKSMETK	4	NA	NA	L	a_healthy	2	2	51232.5
CH3L2	LQDQQVPYAVKGNQWVGYDDVKSMETK	4	NA	NA	L	a_healthy	3	3	9607.38
CH3L2	LQDQQVPYAVKGNQWVGYDDVKSMETK	4	NA	NA	L	c_remission	1	7	13797.7
CH3L2	LQDQQVPYAVKGNQWVGYDDVKSMETK	4	NA	NA	L	c_remission	2	8	39184.7
CH3L2	LQDQQVPYAVKGNQWVGYDDVKSMETK	4	NA	NA	L	c_remission	3	9	NA
CH3L2	LQDQQVPYAVKGNQWVGYDDVKSMETK	4	NA	NA	L	b_ulcer	1	4	28878.4
CH3L2	LQDQQVPYAVKGNQWVGYDDVKSMETK	4	NA	NA	L	b_ulcer	2	5	21904.8
CH3L2	LQDQQVPYAVKGNQWVGYDDVKSMETK	4	NA	NA	L	b_ulcer	3	6	13032.5
CH3L2	GNQWVGYDDVK	2	NA	NA	L	a_healthy	1	1	91719.4
CH3L2	GNQWVGYDDVK	2	NA	NA	L	a_healthy	2	2	84916.6
CH3L2	GNQWVGYDDVK	2	NA	NA	L	a_healthy	3	3	85435.9
CH3L2	GNQWVGYDDVK	2	NA	NA	L	c_remission	1	7	162081
CH3L2	GNQWVGYDDVK	2	NA	NA	L	c_remission	2	8	76379.9
CH3L2	GNQWVGYDDVK	2	NA	NA	L	c_remission	3	9	97784
CH3L2	GNQWVGYDDVK	2	NA	NA	L	b_ulcer	1	4	141764
CH3L2	GNQWVGYDDVK	2	NA	NA	L	b_ulcer	2	5	95775.6
CH3L2	GNQWVGYDDVK	2	NA	NA	L	b_ulcer	3	6	174779
CH3L2	GNQWVGYDDVKSMETK	3	NA	NA	L	a_healthy	1	1	44289.2
CH3L2	GNQWVGYDDVKSMETK	3	NA	NA	L	a_healthy	2	2	49348.2
CH3L2	GNQWVGYDDVKSMETK	3	NA	NA	L	a_healthy	3	3	19513.7
CH3L2	GNQWVGYDDVKSMETK	3	NA	NA	L	c_remission	1	7	33919.8
CH3L2	GNQWVGYDDVKSMETK	3	NA	NA	L	c_remission	2	8	28724.1
CH3L2	GNQWVGYDDVKSMETK	3	NA	NA	L	c_remission	3	9	34491
CH3L2	GNQWVGYDDVKSMETK	3	NA	NA	L	b_ulcer	1	4	41876.7
CH3L2	GNQWVGYDDVKSMETK	3	NA	NA	L	b_ulcer	2	5	32666.6
CH3L2	GNQWVGYDDVKSMETK	3	NA	NA	L	b_ulcer	3	6	29748.8
CH3L2	LAKDLDFINLLSFDFHGSWEKPLITGHNSPLSK	5	NA	NA	L	a_healthy	1	1	20240.6
CH3L2	LAKDLDFINLLSFDFHGSWEKPLITGHNSPLSK	5	NA	NA	L	a_healthy	2	2	NA
CH3L2	LAKDLDFINLLSFDFHGSWEKPLITGHNSPLSK	5	NA	NA	L	a_healthy	3	3	NA
CH3L2	LAKDLDFINLLSFDFHGSWEKPLITGHNSPLSK	5	NA	NA	L	c_remission	1	7	25657.2
CH3L2	LAKDLDFINLLSFDFHGSWEKPLITGHNSPLSK	5	NA	NA	L	c_remission	2	8	NA
CH3L2	LAKDLDFINLLSFDFHGSWEKPLITGHNSPLSK	5	NA	NA	L	c_remission	3	9	19136.7
CH3L2	LAKDLDFINLLSFDFHGSWEKPLITGHNSPLSK	5	NA	NA	L	b_ulcer	1	4	15235.6
CH3L2	LAKDLDFINLLSFDFHGSWEKPLITGHNSPLSK	5	NA	NA	L	b_ulcer	2	5	22440.4
CH3L2	LAKDLDFINLLSFDFHGSWEKPLITGHNSPLSK	5	NA	NA	L	b_ulcer	3	6	16826.1
CH3L2	GWQDRGPSSYYNVEYAVGYWIHK	4	NA	NA	L	a_healthy	1	1	38908.1
CH3L2	GWQDRGPSSYYNVEYAVGYWIHK	4	NA	NA	L	a_healthy	2	2	30221
CH3L2	GWQDRGPSSYYNVEYAVGYWIHK	4	NA	NA	L	a_healthy	3	3	26335.4
CH3L2	GWQDRGPSSYYNVEYAVGYWIHK	4	NA	NA	L	c_remission	1	7	51774.6
CH3L2	GWQDRGPSSYYNVEYAVGYWIHK	4	NA	NA	L	c_remission	2	8	30723.4
CH3L2	GWQDRGPSSYYNVEYAVGYWIHK	4	NA	NA	L	c_remission	3	9	29729.4
CH3L2	GWQDRGPSSYYNVEYAVGYWIHK	4	NA	NA	L	b_ulcer	1	4	33274.4
CH3L2	GWQDRGPSSYYNVEYAVGYWIHK	4	NA	NA	L	b_ulcer	2	5	32085.3
CH3L2	GWQDRGPSSYYNVEYAVGYWIHK	4	NA	NA	L	b_ulcer	3	6	57909
CH3L2	Q[-17.0265]MIDNSYQVEK	2	NA	NA	L	a_healthy	1	1	40954.1
CH3L2	Q[-17.0265]MIDNSYQVEK	2	NA	NA	L	a_healthy	2	2	40755.3
CH3L2	Q[-17.0265]MIDNSYQVEK	2	NA	NA	L	a_healthy	3	3	34443.7
CH3L2	Q[-17.0265]MIDNSYQVEK	2	NA	NA	L	c_remission	1	7	49403.8
CH3L2	Q[-17.0265]MIDNSYQVEK	2	NA	NA	L	c_remission	2	8	48149.3
CH3L2	Q[-17.0265]MIDNSYQVEK	2	NA	NA	L	c_remission	3	9	38886.2
CH3L2	Q[-17.0265]MIDNSYQVEK	2	NA	NA	L	b_ulcer	1	4	47011.5
CH3L2	Q[-17.0265]MIDNSYQVEK	2	NA	NA	L	b_ulcer	2	5	35048.5
CH3L2	Q[-17.0265]MIDNSYQVEK	2	NA	NA	L	b_ulcer	3	6	50307.1
CH3L2	Q[-17.0265]MIDNSYQVEKLAK	2	NA	NA	L	a_healthy	1	1	28077.4
CH3L2	Q[-17.0265]MIDNSYQVEKLAK	2	NA	NA	L	a_healthy	2	2	30891.6
CH3L2	Q[-17.0265]MIDNSYQVEKLAK	2	NA	NA	L	a_healthy	3	3	NA
CH3L2	Q[-17.0265]MIDNSYQVEKLAK	2	NA	NA	L	c_remission	1	7	21677.3
CH3L2	Q[-17.0265]MIDNSYQVEKLAK	2	NA	NA	L	c_remission	2	8	39487.4
CH3L2	Q[-17.0265]MIDNSYQVEKLAK	2	NA	NA	L	c_remission	3	9	19082
CH3L2	Q[-17.0265]MIDNSYQVEKLAK	2	NA	NA	L	b_ulcer	1	4	NA
CH3L2	Q[-17.0265]MIDNSYQVEKLAK	2	NA	NA	L	b_ulcer	2	5	16371.1
CH3L2	Q[-17.0265]MIDNSYQVEKLAK	2	NA	NA	L	b_ulcer	3	6	11925.2
CH3L2	DLDFINLLSFDFHGSWEKPLITGHNSPLSK	4	NA	NA	L	a_healthy	1	1	NA
CH3L2	DLDFINLLSFDFHGSWEKPLITGHNSPLSK	4	NA	NA	L	a_healthy	2	2	NA
CH3L2	DLDFINLLSFDFHGSWEKPLITGHNSPLSK	4	NA	NA	L	a_healthy	3	3	NA
CH3L2	DLDFINLLSFDFHGSWEKPLITGHNSPLSK	4	NA	NA	L	c_remission	1	7	26311.6
CH3L2	DLDFINLLSFDFHGSWEKPLITGHNSPLSK	4	NA	NA	L	c_remission	2	8	NA
CH3L2	DLDFINLLSFDFHGSWEKPLITGHNSPLSK	4	NA	NA	L	c_remission	3	9	18715.6
CH3L2	DLDFINLLSFDFHGSWEKPLITGHNSPLSK	4	NA	NA	L	b_ulcer	1	4	15505.9
CH3L2	DLDFINLLSFDFHGSWEKPLITGHNSPLSK	4	NA	NA	L	b_ulcer	2	5	14144.9
CH3L2	DLDFINLLSFDFHGSWEKPLITGHNSPLSK	4	NA	NA	L	b_ulcer	3	6	24789.7
CH3L2	DLDFINLLSFDFHGSWEKPLITGHNSPLSK	5	NA	NA	L	a_healthy	1	1	24017.5
CH3L2	DLDFINLLSFDFHGSWEKPLITGHNSPLSK	5	NA	NA	L	a_healthy	2	2	12381.5
CH3L2	DLDFINLLSFDFHGSWEKPLITGHNSPLSK	5	NA	NA	L	a_healthy	3	3	NA
CH3L2	DLDFINLLSFDFHGSWEKPLITGHNSPLSK	5	NA	NA	L	c_remission	1	7	31702.6
CH3L2	DLDFINLLSFDFHGSWEKPLITGHNSPLSK	5	NA	NA	L	c_remission	2	8	9192.97
CH3L2	DLDFINLLSFDFHGSWEKPLITGHNSPLSK	5	NA	NA	L	c_remission	3	9	18918.2
CH3L2	DLDFINLLSFDFHGSWEKPLITGHNSPLSK	5	NA	NA	L	b_ulcer	1	4	13323.8
CH3L2	DLDFINLLSFDFHGSWEKPLITGHNSPLSK	5	NA	NA	L	b_ulcer	2	5	28474.4
CH3L2	DLDFINLLSFDFHGSWEKPLITGHNSPLSK	5	NA	NA	L	b_ulcer	3	6	22506.8
CH3L2	SC[57.0215]NQGPYPLVQAVK	2	NA	NA	L	a_healthy	1	1	71073.8
CH3L2	SC[57.0215]NQGPYPLVQAVK	2	NA	NA	L	a_healthy	2	2	63663.4
CH3L2	SC[57.0215]NQGPYPLVQAVK	2	NA	NA	L	a_healthy	3	3	50559.2
CH3L2	SC[57.0215]NQGPYPLVQAVK	2	NA	NA	L	c_remission	1	7	116557
CH3L2	SC[57.0215]NQGPYPLVQAVK	2	NA	NA	L	c_remission	2	8	47189.6
CH3L2	SC[57.0215]NQGPYPLVQAVK	2	NA	NA	L	c_remission	3	9	82339.2
CH3L2	SC[57.0215]NQGPYPLVQAVK	2	NA	NA	L	b_ulcer	1	4	94794.3
CH3L2	SC[57.0215]NQGPYPLVQAVK	2	NA	NA	L	b_ulcer	2	5	79340.4
CH3L2	SC[57.0215]NQGPYPLVQAVK	2	NA	NA	L	b_ulcer	3	6	111999
UB2V2	n[42.0106]AVSTGVKVPR	2	NA	NA	L	a_healthy	1	1	62759
UB2V2	n[42.0106]AVSTGVKVPR	2	NA	NA	L	a_healthy	2	2	75654.5
UB2V2	n[42.0106]AVSTGVKVPR	2	NA	NA	L	a_healthy	3	3	82285.6
UB2V2	n[42.0106]AVSTGVKVPR	2	NA	NA	L	c_remission	1	7	61309
UB2V2	n[42.0106]AVSTGVKVPR	2	NA	NA	L	c_remission	2	8	109692
UB2V2	n[42.0106]AVSTGVKVPR	2	NA	NA	L	c_remission	3	9	53232.3
UB2V2	n[42.0106]AVSTGVKVPR	2	NA	NA	L	b_ulcer	1	4	65963.3
UB2V2	n[42.0106]AVSTGVKVPR	2	NA	NA	L	b_ulcer	2	5	61263.6
UB2V2	n[42.0106]AVSTGVKVPR	2	NA	NA	L	b_ulcer	3	6	62387.9
UB2V2	IYSLKVEC[57.0215]GPKYPEAPPSVR	4	NA	NA	L	a_healthy	1	1	64155.1
UB2V2	IYSLKVEC[57.0215]GPKYPEAPPSVR	4	NA	NA	L	a_healthy	2	2	76073.6
UB2V2	IYSLKVEC[57.0215]GPKYPEAPPSVR	4	NA	NA	L	a_healthy	3	3	60497.9
UB2V2	IYSLKVEC[57.0215]GPKYPEAPPSVR	4	NA	NA	L	c_remission	1	7	NA
UB2V2	IYSLKVEC[57.0215]GPKYPEAPPSVR	4	NA	NA	L	c_remission	2	8	48300.5
UB2V2	IYSLKVEC[57.0215]GPKYPEAPPSVR	4	NA	NA	L	c_remission	3	9	NA
UB2V2	IYSLKVEC[57.0215]GPKYPEAPPSVR	4	NA	NA	L	b_ulcer	1	4	45906.2
UB2V2	IYSLKVEC[57.0215]GPKYPEAPPSVR	4	NA	NA	L	b_ulcer	2	5	NA
UB2V2	IYSLKVEC[57.0215]GPKYPEAPPSVR	4	NA	NA	L	b_ulcer	3	6	70192.9
UB2V2	WTGMIIGPPR	2	NA	NA	L	a_healthy	1	1	97260.3
UB2V2	WTGMIIGPPR	2	NA	NA	L	a_healthy	2	2	85732.3
UB2V2	WTGMIIGPPR	2	NA	NA	L	a_healthy	3	3	134183
UB2V2	WTGMIIGPPR	2	NA	NA	L	c_remission	1	7	111962
UB2V2	WTGMIIGPPR	2	NA	NA	L	c_remission	2	8	168928
UB2V2	WTGMIIGPPR	2	NA	NA	L	c_remission	3	9	142941
UB2V2	WTGMIIGPPR	2	NA	NA	L	b_ulcer	1	4	111911
UB2V2	WTGMIIGPPR	2	NA	NA	L	b_ulcer	2	5	135886
UB2V2	WTGMIIGPPR	2	NA	NA	L	b_ulcer	3	6	112460
UB2V2	VVLQELRR	2	NA	NA	L	a_healthy	1	1	NA
UB2V2	VVLQELRR	2	NA	NA	L	a_healthy	2	2	NA
UB2V2	VVLQELRR	2	NA	NA	L	a_healthy	3	3	32386.8
UB2V2	VVLQELRR	2	NA	NA	L	c_remission	1	7	NA
UB2V2	VVLQELRR	2	NA	NA	L	c_remission	2	8	NA
UB2V2	VVLQELRR	2	NA	NA	L	c_remission	3	9	NA
UB2V2	VVLQELRR	2	NA	NA	L	b_ulcer	1	4	NA
UB2V2	VVLQELRR	2	NA	NA	L	b_ulcer	2	5	26295.7
UB2V2	VVLQELRR	2	NA	NA	L	b_ulcer	3	6	23055
UB2V2	WQNSYSIK	2	NA	NA	L	a_healthy	1	1	NA
UB2V2	WQNSYSIK	2	NA	NA	L	a_healthy	2	2	29243.1
UB2V2	WQNSYSIK	2	NA	NA	L	a_healthy	3	3	47598.2
UB2V2	WQNSYSIK	2	NA	NA	L	c_remission	1	7	NA
UB2V2	WQNSYSIK	2	NA	NA	L	c_remission	2	8	59312.2
UB2V2	WQNSYSIK	2	NA	NA	L	c_remission	3	9	NA
UB2V2	WQNSYSIK	2	NA	NA	L	b_ulcer	1	4	NA
UB2V2	WQNSYSIK	2	NA	NA	L	b_ulcer	2	5	38625.7
UB2V2	WQNSYSIK	2	NA	NA	L	b_ulcer	3	6	NA
CYTM	MVGELRDLSPDDPQVQK	3	NA	NA	L	a_healthy	1	1	63960
CYTM	MVGELRDLSPDDPQVQK	3	NA	NA	L	a_healthy	2	2	62971.7
CYTM	MVGELRDLSPDDPQVQK	3	NA	NA	L	a_healthy	3	3	61601.4
CYTM	MVGELRDLSPDDPQVQK	3	NA	NA	L	c_remission	1	7	37506.8
CYTM	MVGELRDLSPDDPQVQK	3	NA	NA	L	c_remission	2	8	33786
CYTM	MVGELRDLSPDDPQVQK	3	NA	NA	L	c_remission	3	9	43857.6
CYTM	MVGELRDLSPDDPQVQK	3	NA	NA	L	b_ulcer	1	4	55888.8
CYTM	MVGELRDLSPDDPQVQK	3	NA	NA	L	b_ulcer	2	5	49610.3
CYTM	MVGELRDLSPDDPQVQK	3	NA	NA	L	b_ulcer	3	6	39919.8
CYTM	AQSQLVAGIK	2	NA	NA	L	a_healthy	1	1	48423.3
CYTM	AQSQLVAGIK	2	NA	NA	L	a_healthy	2	2	51942
CYTM	AQSQLVAGIK	2	NA	NA	L	a_healthy	3	3	53583.6
CYTM	AQSQLVAGIK	2	NA	NA	L	c_remission	1	7	34263.9
CYTM	AQSQLVAGIK	2	NA	NA	L	c_remission	2	8	46268.3
CYTM	AQSQLVAGIK	2	NA	NA	L	c_remission	3	9	22470.6
CYTM	AQSQLVAGIK	2	NA	NA	L	b_ulcer	1	4	29341.1
CYTM	AQSQLVAGIK	2	NA	NA	L	b_ulcer	2	5	52728.3
CYTM	AQSQLVAGIK	2	NA	NA	L	b_ulcer	3	6	30058
CYTM	YFLTMEMGSTDC[57.0215]RK	3	NA	NA	L	a_healthy	1	1	NA
CYTM	YFLTMEMGSTDC[57.0215]RK	3	NA	NA	L	a_healthy	2	2	NA
CYTM	YFLTMEMGSTDC[57.0215]RK	3	NA	NA	L	a_healthy	3	3	33472.1
CYTM	YFLTMEMGSTDC[57.0215]RK	3	NA	NA	L	c_remission	1	7	NA
CYTM	YFLTMEMGSTDC[57.0215]RK	3	NA	NA	L	c_remission	2	8	NA
CYTM	YFLTMEMGSTDC[57.0215]RK	3	NA	NA	L	c_remission	3	9	NA
CYTM	YFLTMEMGSTDC[57.0215]RK	3	NA	NA	L	b_ulcer	1	4	29648.1
CYTM	YFLTMEMGSTDC[57.0215]RK	3	NA	NA	L	b_ulcer	2	5	NA
CYTM	YFLTMEMGSTDC[57.0215]RK	3	NA	NA	L	b_ulcer	3	6	23308.7
STXB2	WTPVIKDVMEDAVEDRLDR	4	NA	NA	L	a_healthy	1	1	25211.4
STXB2	WTPVIKDVMEDAVEDRLDR	4	NA	NA	L	a_healthy	2	2	NA
STXB2	WTPVIKDVMEDAVEDRLDR	4	NA	NA	L	a_healthy	3	3	NA
STXB2	WTPVIKDVMEDAVEDRLDR	4	NA	NA	L	c_remission	1	7	NA
STXB2	WTPVIKDVMEDAVEDRLDR	4	NA	NA	L	c_remission	2	8	NA
STXB2	WTPVIKDVMEDAVEDRLDR	4	NA	NA	L	c_remission	3	9	22715.6
STXB2	WTPVIKDVMEDAVEDRLDR	4	NA	NA	L	b_ulcer	1	4	20771.4
STXB2	WTPVIKDVMEDAVEDRLDR	4	NA	NA	L	b_ulcer	2	5	NA
STXB2	WTPVIKDVMEDAVEDRLDR	4	NA	NA	L	b_ulcer	3	6	27253.2
STXB2	AAHIFFTDTC[57.0215]PEPLFSELGR	3	NA	NA	L	a_healthy	1	1	22336.5
STXB2	AAHIFFTDTC[57.0215]PEPLFSELGR	3	NA	NA	L	a_healthy	2	2	23991.6
STXB2	AAHIFFTDTC[57.0215]PEPLFSELGR	3	NA	NA	L	a_healthy	3	3	17152.4
STXB2	AAHIFFTDTC[57.0215]PEPLFSELGR	3	NA	NA	L	c_remission	1	7	19808.3
STXB2	AAHIFFTDTC[57.0215]PEPLFSELGR	3	NA	NA	L	c_remission	2	8	20894.2
STXB2	AAHIFFTDTC[57.0215]PEPLFSELGR	3	NA	NA	L	c_remission	3	9	22207.4
STXB2	AAHIFFTDTC[57.0215]PEPLFSELGR	3	NA	NA	L	b_ulcer	1	4	21447.1
STXB2	AAHIFFTDTC[57.0215]PEPLFSELGR	3	NA	NA	L	b_ulcer	2	5	13825.6
STXB2	AAHIFFTDTC[57.0215]PEPLFSELGR	3	NA	NA	L	b_ulcer	3	6	21584.7
STXB2	VLIMDHPSMR	3	NA	NA	L	a_healthy	1	1	19583
STXB2	VLIMDHPSMR	3	NA	NA	L	a_healthy	2	2	24842.7
STXB2	VLIMDHPSMR	3	NA	NA	L	a_healthy	3	3	19061.9
STXB2	VLIMDHPSMR	3	NA	NA	L	c_remission	1	7	NA
STXB2	VLIMDHPSMR	3	NA	NA	L	c_remission	2	8	24694.5
STXB2	VLIMDHPSMR	3	NA	NA	L	c_remission	3	9	15349.3
STXB2	VLIMDHPSMR	3	NA	NA	L	b_ulcer	1	4	21006.1
STXB2	VLIMDHPSMR	3	NA	NA	L	b_ulcer	2	5	14732.8
STXB2	VLIMDHPSMR	3	NA	NA	L	b_ulcer	3	6	20589.8
NEDD8	TLTGKEIEIDIEPTDKVER	3	NA	NA	L	a_healthy	1	1	132357
NEDD8	TLTGKEIEIDIEPTDKVER	3	NA	NA	L	a_healthy	2	2	152088
NEDD8	TLTGKEIEIDIEPTDKVER	3	NA	NA	L	a_healthy	3	3	133773
NEDD8	TLTGKEIEIDIEPTDKVER	3	NA	NA	L	c_remission	1	7	114817
NEDD8	TLTGKEIEIDIEPTDKVER	3	NA	NA	L	c_remission	2	8	134956
NEDD8	TLTGKEIEIDIEPTDKVER	3	NA	NA	L	c_remission	3	9	117642
NEDD8	TLTGKEIEIDIEPTDKVER	3	NA	NA	L	b_ulcer	1	4	132551
NEDD8	TLTGKEIEIDIEPTDKVER	3	NA	NA	L	b_ulcer	2	5	109218
NEDD8	TLTGKEIEIDIEPTDKVER	3	NA	NA	L	b_ulcer	3	6	99286
NEDD8	TLTGKEIEIDIEPTDKVER	4	NA	NA	L	a_healthy	1	1	109507
NEDD8	TLTGKEIEIDIEPTDKVER	4	NA	NA	L	a_healthy	2	2	122944
NEDD8	TLTGKEIEIDIEPTDKVER	4	NA	NA	L	a_healthy	3	3	136206
NEDD8	TLTGKEIEIDIEPTDKVER	4	NA	NA	L	c_remission	1	7	168406
NEDD8	TLTGKEIEIDIEPTDKVER	4	NA	NA	L	c_remission	2	8	144368
NEDD8	TLTGKEIEIDIEPTDKVER	4	NA	NA	L	c_remission	3	9	117093
NEDD8	TLTGKEIEIDIEPTDKVER	4	NA	NA	L	b_ulcer	1	4	121706
NEDD8	TLTGKEIEIDIEPTDKVER	4	NA	NA	L	b_ulcer	2	5	122777
NEDD8	TLTGKEIEIDIEPTDKVER	4	NA	NA	L	b_ulcer	3	6	106296
NEDD8	ILGGSVLHLVLALR	3	NA	NA	L	a_healthy	1	1	10573.8
NEDD8	ILGGSVLHLVLALR	3	NA	NA	L	a_healthy	2	2	NA
NEDD8	ILGGSVLHLVLALR	3	NA	NA	L	a_healthy	3	3	31598.7
NEDD8	ILGGSVLHLVLALR	3	NA	NA	L	c_remission	1	7	NA
NEDD8	ILGGSVLHLVLALR	3	NA	NA	L	c_remission	2	8	NA
NEDD8	ILGGSVLHLVLALR	3	NA	NA	L	c_remission	3	9	NA
NEDD8	ILGGSVLHLVLALR	3	NA	NA	L	b_ulcer	1	4	NA
NEDD8	ILGGSVLHLVLALR	3	NA	NA	L	b_ulcer	2	5	33419.8
NEDD8	ILGGSVLHLVLALR	3	NA	NA	L	b_ulcer	3	6	17066.8
NEDD8	Q[-17.0265]MNDEKTAADYK	2	NA	NA	L	a_healthy	1	1	23022.2
NEDD8	Q[-17.0265]MNDEKTAADYK	2	NA	NA	L	a_healthy	2	2	20507.6
NEDD8	Q[-17.0265]MNDEKTAADYK	2	NA	NA	L	a_healthy	3	3	46358.3
NEDD8	Q[-17.0265]MNDEKTAADYK	2	NA	NA	L	c_remission	1	7	28734.1
NEDD8	Q[-17.0265]MNDEKTAADYK	2	NA	NA	L	c_remission	2	8	42339.4
NEDD8	Q[-17.0265]MNDEKTAADYK	2	NA	NA	L	c_remission	3	9	19870.4
NEDD8	Q[-17.0265]MNDEKTAADYK	2	NA	NA	L	b_ulcer	1	4	13486
NEDD8	Q[-17.0265]MNDEKTAADYK	2	NA	NA	L	b_ulcer	2	5	34033.1
NEDD8	Q[-17.0265]MNDEKTAADYK	2	NA	NA	L	b_ulcer	3	6	23108.5
NEDD8	EIEIDIEPTDKVER	2	NA	NA	L	a_healthy	1	1	NA
NEDD8	EIEIDIEPTDKVER	2	NA	NA	L	a_healthy	2	2	NA
NEDD8	EIEIDIEPTDKVER	2	NA	NA	L	a_healthy	3	3	26670.4
NEDD8	EIEIDIEPTDKVER	2	NA	NA	L	c_remission	1	7	NA
NEDD8	EIEIDIEPTDKVER	2	NA	NA	L	c_remission	2	8	NA
NEDD8	EIEIDIEPTDKVER	2	NA	NA	L	c_remission	3	9	NA
NEDD8	EIEIDIEPTDKVER	2	NA	NA	L	b_ulcer	1	4	15098.9
NEDD8	EIEIDIEPTDKVER	2	NA	NA	L	b_ulcer	2	5	15519.9
NEDD8	EIEIDIEPTDKVER	2	NA	NA	L	b_ulcer	3	6	11650.3
ADIRF	n[42.0106]ASKGLQDLK	2	NA	NA	L	a_healthy	1	1	NA
ADIRF	n[42.0106]ASKGLQDLK	2	NA	NA	L	a_healthy	2	2	57968.5
ADIRF	n[42.0106]ASKGLQDLK	2	NA	NA	L	a_healthy	3	3	NA
ADIRF	n[42.0106]ASKGLQDLK	2	NA	NA	L	c_remission	1	7	NA
ADIRF	n[42.0106]ASKGLQDLK	2	NA	NA	L	c_remission	2	8	NA
ADIRF	n[42.0106]ASKGLQDLK	2	NA	NA	L	c_remission	3	9	NA
ADIRF	n[42.0106]ASKGLQDLK	2	NA	NA	L	b_ulcer	1	4	NA
ADIRF	n[42.0106]ASKGLQDLK	2	NA	NA	L	b_ulcer	2	5	NA
ADIRF	n[42.0106]ASKGLQDLK	2	NA	NA	L	b_ulcer	3	6	NA
ADIRF	n[42.0106]ASKGLQDLKQQVEGTAQEAVSAAGAAAQQVVDQATEAGQK	4	NA	NA	L	a_healthy	1	1	9913.55
ADIRF	n[42.0106]ASKGLQDLKQQVEGTAQEAVSAAGAAAQQVVDQATEAGQK	4	NA	NA	L	a_healthy	2	2	25027
ADIRF	n[42.0106]ASKGLQDLKQQVEGTAQEAVSAAGAAAQQVVDQATEAGQK	4	NA	NA	L	a_healthy	3	3	NA
ADIRF	n[42.0106]ASKGLQDLKQQVEGTAQEAVSAAGAAAQQVVDQATEAGQK	4	NA	NA	L	c_remission	1	7	NA
ADIRF	n[42.0106]ASKGLQDLKQQVEGTAQEAVSAAGAAAQQVVDQATEAGQK	4	NA	NA	L	c_remission	2	8	NA
ADIRF	n[42.0106]ASKGLQDLKQQVEGTAQEAVSAAGAAAQQVVDQATEAGQK	4	NA	NA	L	c_remission	3	9	NA
ADIRF	n[42.0106]ASKGLQDLKQQVEGTAQEAVSAAGAAAQQVVDQATEAGQK	4	NA	NA	L	b_ulcer	1	4	NA
ADIRF	n[42.0106]ASKGLQDLKQQVEGTAQEAVSAAGAAAQQVVDQATEAGQK	4	NA	NA	L	b_ulcer	2	5	NA
ADIRF	n[42.0106]ASKGLQDLKQQVEGTAQEAVSAAGAAAQQVVDQATEAGQK	4	NA	NA	L	b_ulcer	3	6	NA
ADIRF	TTQETIDKTANQASDTF	2	NA	NA	L	a_healthy	1	1	NA
ADIRF	TTQETIDKTANQASDTF	2	NA	NA	L	a_healthy	2	2	NA
ADIRF	TTQETIDKTANQASDTF	2	NA	NA	L	a_healthy	3	3	536702
ADIRF	TTQETIDKTANQASDTF	2	NA	NA	L	c_remission	1	7	NA
ADIRF	TTQETIDKTANQASDTF	2	NA	NA	L	c_remission	2	8	NA
ADIRF	TTQETIDKTANQASDTF	2	NA	NA	L	c_remission	3	9	174076
ADIRF	TTQETIDKTANQASDTF	2	NA	NA	L	b_ulcer	1	4	NA
ADIRF	TTQETIDKTANQASDTF	2	NA	NA	L	b_ulcer	2	5	NA
ADIRF	TTQETIDKTANQASDTF	2	NA	NA	L	b_ulcer	3	6	NA
ADIRF	n[42.0106]ASKGLQDLKQQVEGTAQEAVSAAGAAAQQVVDQATEAGQK	5	NA	NA	L	a_healthy	1	1	17646.7
ADIRF	n[42.0106]ASKGLQDLKQQVEGTAQEAVSAAGAAAQQVVDQATEAGQK	5	NA	NA	L	a_healthy	2	2	24825.4
ADIRF	n[42.0106]ASKGLQDLKQQVEGTAQEAVSAAGAAAQQVVDQATEAGQK	5	NA	NA	L	a_healthy	3	3	NA
ADIRF	n[42.0106]ASKGLQDLKQQVEGTAQEAVSAAGAAAQQVVDQATEAGQK	5	NA	NA	L	c_remission	1	7	NA
ADIRF	n[42.0106]ASKGLQDLKQQVEGTAQEAVSAAGAAAQQVVDQATEAGQK	5	NA	NA	L	c_remission	2	8	NA
ADIRF	n[42.0106]ASKGLQDLKQQVEGTAQEAVSAAGAAAQQVVDQATEAGQK	5	NA	NA	L	c_remission	3	9	NA
ADIRF	n[42.0106]ASKGLQDLKQQVEGTAQEAVSAAGAAAQQVVDQATEAGQK	5	NA	NA	L	b_ulcer	1	4	NA
ADIRF	n[42.0106]ASKGLQDLKQQVEGTAQEAVSAAGAAAQQVVDQATEAGQK	5	NA	NA	L	b_ulcer	2	5	NA
ADIRF	n[42.0106]ASKGLQDLKQQVEGTAQEAVSAAGAAAQQVVDQATEAGQK	5	NA	NA	L	b_ulcer	3	6	NA
ADIRF	GLQDLKQQVEGTAQEAVSAAGAAAQQVVDQATEAGQK	3	NA	NA	L	a_healthy	1	1	46548.5
ADIRF	GLQDLKQQVEGTAQEAVSAAGAAAQQVVDQATEAGQK	3	NA	NA	L	a_healthy	2	2	88654.6
ADIRF	GLQDLKQQVEGTAQEAVSAAGAAAQQVVDQATEAGQK	3	NA	NA	L	a_healthy	3	3	29711.2
ADIRF	GLQDLKQQVEGTAQEAVSAAGAAAQQVVDQATEAGQK	3	NA	NA	L	c_remission	1	7	37318.8
ADIRF	GLQDLKQQVEGTAQEAVSAAGAAAQQVVDQATEAGQK	3	NA	NA	L	c_remission	2	8	NA
ADIRF	GLQDLKQQVEGTAQEAVSAAGAAAQQVVDQATEAGQK	3	NA	NA	L	c_remission	3	9	51413.1
ADIRF	GLQDLKQQVEGTAQEAVSAAGAAAQQVVDQATEAGQK	3	NA	NA	L	b_ulcer	1	4	79621
ADIRF	GLQDLKQQVEGTAQEAVSAAGAAAQQVVDQATEAGQK	3	NA	NA	L	b_ulcer	2	5	64603.8
ADIRF	GLQDLKQQVEGTAQEAVSAAGAAAQQVVDQATEAGQK	3	NA	NA	L	b_ulcer	3	6	50450.7
ADIRF	TTQETIDKTANQASDTFSGIGK	2	NA	NA	L	a_healthy	1	1	54057.8
ADIRF	TTQETIDKTANQASDTFSGIGK	2	NA	NA	L	a_healthy	2	2	27609
ADIRF	TTQETIDKTANQASDTFSGIGK	2	NA	NA	L	a_healthy	3	3	NA
ADIRF	TTQETIDKTANQASDTFSGIGK	2	NA	NA	L	c_remission	1	7	20562.2
ADIRF	TTQETIDKTANQASDTFSGIGK	2	NA	NA	L	c_remission	2	8	NA
ADIRF	TTQETIDKTANQASDTFSGIGK	2	NA	NA	L	c_remission	3	9	21603.3
ADIRF	TTQETIDKTANQASDTFSGIGK	2	NA	NA	L	b_ulcer	1	4	41379.2
ADIRF	TTQETIDKTANQASDTFSGIGK	2	NA	NA	L	b_ulcer	2	5	NA
ADIRF	TTQETIDKTANQASDTFSGIGK	2	NA	NA	L	b_ulcer	3	6	NA
ADIRF	GLQDLKQQVEGTAQEAVSAAGAAAQQVVDQATEAGQK	4	NA	NA	L	a_healthy	1	1	64045.8
ADIRF	GLQDLKQQVEGTAQEAVSAAGAAAQQVVDQATEAGQK	4	NA	NA	L	a_healthy	2	2	62484.4
ADIRF	GLQDLKQQVEGTAQEAVSAAGAAAQQVVDQATEAGQK	4	NA	NA	L	a_healthy	3	3	53385.7
ADIRF	GLQDLKQQVEGTAQEAVSAAGAAAQQVVDQATEAGQK	4	NA	NA	L	c_remission	1	7	52209
ADIRF	GLQDLKQQVEGTAQEAVSAAGAAAQQVVDQATEAGQK	4	NA	NA	L	c_remission	2	8	23232.8
ADIRF	GLQDLKQQVEGTAQEAVSAAGAAAQQVVDQATEAGQK	4	NA	NA	L	c_remission	3	9	54431.4
ADIRF	GLQDLKQQVEGTAQEAVSAAGAAAQQVVDQATEAGQK	4	NA	NA	L	b_ulcer	1	4	70909.8
ADIRF	GLQDLKQQVEGTAQEAVSAAGAAAQQVVDQATEAGQK	4	NA	NA	L	b_ulcer	2	5	53190.7
ADIRF	GLQDLKQQVEGTAQEAVSAAGAAAQQVVDQATEAGQK	4	NA	NA	L	b_ulcer	3	6	58099.7
ADIRF	TTQETIDKTANQASDTFSGIGK	3	NA	NA	L	a_healthy	1	1	231425
ADIRF	TTQETIDKTANQASDTFSGIGK	3	NA	NA	L	a_healthy	2	2	354384
ADIRF	TTQETIDKTANQASDTFSGIGK	3	NA	NA	L	a_healthy	3	3	147033
ADIRF	TTQETIDKTANQASDTFSGIGK	3	NA	NA	L	c_remission	1	7	162129
ADIRF	TTQETIDKTANQASDTFSGIGK	3	NA	NA	L	c_remission	2	8	77966.9
ADIRF	TTQETIDKTANQASDTFSGIGK	3	NA	NA	L	c_remission	3	9	176926
ADIRF	TTQETIDKTANQASDTFSGIGK	3	NA	NA	L	b_ulcer	1	4	246403
ADIRF	TTQETIDKTANQASDTFSGIGK	3	NA	NA	L	b_ulcer	2	5	125073
ADIRF	TTQETIDKTANQASDTFSGIGK	3	NA	NA	L	b_ulcer	3	6	150054
ADIRF	GLQDLKQQVEGTAQEAVSAAGAAAQQVVDQATEAGQK	5	NA	NA	L	a_healthy	1	1	15895.1
ADIRF	GLQDLKQQVEGTAQEAVSAAGAAAQQVVDQATEAGQK	5	NA	NA	L	a_healthy	2	2	39437.3
ADIRF	GLQDLKQQVEGTAQEAVSAAGAAAQQVVDQATEAGQK	5	NA	NA	L	a_healthy	3	3	28104.9
ADIRF	GLQDLKQQVEGTAQEAVSAAGAAAQQVVDQATEAGQK	5	NA	NA	L	c_remission	1	7	26828.3
ADIRF	GLQDLKQQVEGTAQEAVSAAGAAAQQVVDQATEAGQK	5	NA	NA	L	c_remission	2	8	NA
ADIRF	GLQDLKQQVEGTAQEAVSAAGAAAQQVVDQATEAGQK	5	NA	NA	L	c_remission	3	9	35778.6
ADIRF	GLQDLKQQVEGTAQEAVSAAGAAAQQVVDQATEAGQK	5	NA	NA	L	b_ulcer	1	4	43229.2
ADIRF	GLQDLKQQVEGTAQEAVSAAGAAAQQVVDQATEAGQK	5	NA	NA	L	b_ulcer	2	5	12797.5
ADIRF	GLQDLKQQVEGTAQEAVSAAGAAAQQVVDQATEAGQK	5	NA	NA	L	b_ulcer	3	6	32560.9
ADIRF	TTQETIDKTANQASDTFSGIGKK	3	NA	NA	L	a_healthy	1	1	58927.9
ADIRF	TTQETIDKTANQASDTFSGIGKK	3	NA	NA	L	a_healthy	2	2	72525.7
ADIRF	TTQETIDKTANQASDTFSGIGKK	3	NA	NA	L	a_healthy	3	3	42920
ADIRF	TTQETIDKTANQASDTFSGIGKK	3	NA	NA	L	c_remission	1	7	20676.8
ADIRF	TTQETIDKTANQASDTFSGIGKK	3	NA	NA	L	c_remission	2	8	31644.2
ADIRF	TTQETIDKTANQASDTFSGIGKK	3	NA	NA	L	c_remission	3	9	32983.5
ADIRF	TTQETIDKTANQASDTFSGIGKK	3	NA	NA	L	b_ulcer	1	4	51428.6
ADIRF	TTQETIDKTANQASDTFSGIGKK	3	NA	NA	L	b_ulcer	2	5	40177.4
ADIRF	TTQETIDKTANQASDTFSGIGKK	3	NA	NA	L	b_ulcer	3	6	39005.3
ADIRF	GLQDLKQQVEGTAQEAVSAAGAAAQQVVDQATEAGQKAMDQLAK	4	NA	NA	L	a_healthy	1	1	31209.9
ADIRF	GLQDLKQQVEGTAQEAVSAAGAAAQQVVDQATEAGQKAMDQLAK	4	NA	NA	L	a_healthy	2	2	40033.2
ADIRF	GLQDLKQQVEGTAQEAVSAAGAAAQQVVDQATEAGQKAMDQLAK	4	NA	NA	L	a_healthy	3	3	4196.92
ADIRF	GLQDLKQQVEGTAQEAVSAAGAAAQQVVDQATEAGQKAMDQLAK	4	NA	NA	L	c_remission	1	7	NA
ADIRF	GLQDLKQQVEGTAQEAVSAAGAAAQQVVDQATEAGQKAMDQLAK	4	NA	NA	L	c_remission	2	8	NA
ADIRF	GLQDLKQQVEGTAQEAVSAAGAAAQQVVDQATEAGQKAMDQLAK	4	NA	NA	L	c_remission	3	9	5007.37
ADIRF	GLQDLKQQVEGTAQEAVSAAGAAAQQVVDQATEAGQKAMDQLAK	4	NA	NA	L	b_ulcer	1	4	NA
ADIRF	GLQDLKQQVEGTAQEAVSAAGAAAQQVVDQATEAGQKAMDQLAK	4	NA	NA	L	b_ulcer	2	5	NA
ADIRF	GLQDLKQQVEGTAQEAVSAAGAAAQQVVDQATEAGQKAMDQLAK	4	NA	NA	L	b_ulcer	3	6	NA
ADIRF	QQVEGTAQEAVSAAGAAAQQVVDQATEAGQK	3	NA	NA	L	a_healthy	1	1	76564.1
ADIRF	QQVEGTAQEAVSAAGAAAQQVVDQATEAGQK	3	NA	NA	L	a_healthy	2	2	89809.8
ADIRF	QQVEGTAQEAVSAAGAAAQQVVDQATEAGQK	3	NA	NA	L	a_healthy	3	3	85914.7
ADIRF	QQVEGTAQEAVSAAGAAAQQVVDQATEAGQK	3	NA	NA	L	c_remission	1	7	95139.2
ADIRF	QQVEGTAQEAVSAAGAAAQQVVDQATEAGQK	3	NA	NA	L	c_remission	2	8	14101
ADIRF	QQVEGTAQEAVSAAGAAAQQVVDQATEAGQK	3	NA	NA	L	c_remission	3	9	62153.9
ADIRF	QQVEGTAQEAVSAAGAAAQQVVDQATEAGQK	3	NA	NA	L	b_ulcer	1	4	127164
ADIRF	QQVEGTAQEAVSAAGAAAQQVVDQATEAGQK	3	NA	NA	L	b_ulcer	2	5	87838.3
ADIRF	QQVEGTAQEAVSAAGAAAQQVVDQATEAGQK	3	NA	NA	L	b_ulcer	3	6	109669
ADIRF	TTQETIDKTANQASDTFSGIGKK	4	NA	NA	L	a_healthy	1	1	96160.6
ADIRF	TTQETIDKTANQASDTFSGIGKK	4	NA	NA	L	a_healthy	2	2	160384
ADIRF	TTQETIDKTANQASDTFSGIGKK	4	NA	NA	L	a_healthy	3	3	69685.7
ADIRF	TTQETIDKTANQASDTFSGIGKK	4	NA	NA	L	c_remission	1	7	69340.6
ADIRF	TTQETIDKTANQASDTFSGIGKK	4	NA	NA	L	c_remission	2	8	39991.6
ADIRF	TTQETIDKTANQASDTFSGIGKK	4	NA	NA	L	c_remission	3	9	72716.5
ADIRF	TTQETIDKTANQASDTFSGIGKK	4	NA	NA	L	b_ulcer	1	4	97829.1
ADIRF	TTQETIDKTANQASDTFSGIGKK	4	NA	NA	L	b_ulcer	2	5	63106.3
ADIRF	TTQETIDKTANQASDTFSGIGKK	4	NA	NA	L	b_ulcer	3	6	80664.5
ADIRF	GLQDLKQQVEGTAQEAVSAAGAAAQQVVDQATEAGQKAMDQLAK	5	NA	NA	L	a_healthy	1	1	7010.67
ADIRF	GLQDLKQQVEGTAQEAVSAAGAAAQQVVDQATEAGQKAMDQLAK	5	NA	NA	L	a_healthy	2	2	9071.93
ADIRF	GLQDLKQQVEGTAQEAVSAAGAAAQQVVDQATEAGQKAMDQLAK	5	NA	NA	L	a_healthy	3	3	NA
ADIRF	GLQDLKQQVEGTAQEAVSAAGAAAQQVVDQATEAGQKAMDQLAK	5	NA	NA	L	c_remission	1	7	NA
ADIRF	GLQDLKQQVEGTAQEAVSAAGAAAQQVVDQATEAGQKAMDQLAK	5	NA	NA	L	c_remission	2	8	NA
ADIRF	GLQDLKQQVEGTAQEAVSAAGAAAQQVVDQATEAGQKAMDQLAK	5	NA	NA	L	c_remission	3	9	NA
ADIRF	GLQDLKQQVEGTAQEAVSAAGAAAQQVVDQATEAGQKAMDQLAK	5	NA	NA	L	b_ulcer	1	4	NA
ADIRF	GLQDLKQQVEGTAQEAVSAAGAAAQQVVDQATEAGQKAMDQLAK	5	NA	NA	L	b_ulcer	2	5	NA
ADIRF	GLQDLKQQVEGTAQEAVSAAGAAAQQVVDQATEAGQKAMDQLAK	5	NA	NA	L	b_ulcer	3	6	NA
ADIRF	QQVEGTAQEAVSAAGAAAQQVVDQATEAGQK	4	NA	NA	L	a_healthy	1	1	NA
ADIRF	QQVEGTAQEAVSAAGAAAQQVVDQATEAGQK	4	NA	NA	L	a_healthy	2	2	33664.5
ADIRF	QQVEGTAQEAVSAAGAAAQQVVDQATEAGQK	4	NA	NA	L	a_healthy	3	3	27656.3
ADIRF	QQVEGTAQEAVSAAGAAAQQVVDQATEAGQK	4	NA	NA	L	c_remission	1	7	23654.9
ADIRF	QQVEGTAQEAVSAAGAAAQQVVDQATEAGQK	4	NA	NA	L	c_remission	2	8	NA
ADIRF	QQVEGTAQEAVSAAGAAAQQVVDQATEAGQK	4	NA	NA	L	c_remission	3	9	NA
ADIRF	QQVEGTAQEAVSAAGAAAQQVVDQATEAGQK	4	NA	NA	L	b_ulcer	1	4	38878.3
ADIRF	QQVEGTAQEAVSAAGAAAQQVVDQATEAGQK	4	NA	NA	L	b_ulcer	2	5	23922
ADIRF	QQVEGTAQEAVSAAGAAAQQVVDQATEAGQK	4	NA	NA	L	b_ulcer	3	6	24652.9
ADIRF	QQVEGTAQEAVSAAGAAAQQVVDQATEAGQKAMDQLAK	4	NA	NA	L	a_healthy	1	1	19040.4
ADIRF	QQVEGTAQEAVSAAGAAAQQVVDQATEAGQKAMDQLAK	4	NA	NA	L	a_healthy	2	2	29099.3
ADIRF	QQVEGTAQEAVSAAGAAAQQVVDQATEAGQKAMDQLAK	4	NA	NA	L	a_healthy	3	3	NA
ADIRF	QQVEGTAQEAVSAAGAAAQQVVDQATEAGQKAMDQLAK	4	NA	NA	L	c_remission	1	7	NA
ADIRF	QQVEGTAQEAVSAAGAAAQQVVDQATEAGQKAMDQLAK	4	NA	NA	L	c_remission	2	8	NA
ADIRF	QQVEGTAQEAVSAAGAAAQQVVDQATEAGQKAMDQLAK	4	NA	NA	L	c_remission	3	9	NA
ADIRF	QQVEGTAQEAVSAAGAAAQQVVDQATEAGQKAMDQLAK	4	NA	NA	L	b_ulcer	1	4	NA
ADIRF	QQVEGTAQEAVSAAGAAAQQVVDQATEAGQKAMDQLAK	4	NA	NA	L	b_ulcer	2	5	NA
ADIRF	QQVEGTAQEAVSAAGAAAQQVVDQATEAGQKAMDQLAK	4	NA	NA	L	b_ulcer	3	6	NA
VAS1	LPYTASSGLMAPR	2	NA	NA	L	a_healthy	1	1	41710.5
VAS1	LPYTASSGLMAPR	2	NA	NA	L	a_healthy	2	2	58965.7
VAS1	LPYTASSGLMAPR	2	NA	NA	L	a_healthy	3	3	30719.4
VAS1	LPYTASSGLMAPR	2	NA	NA	L	c_remission	1	7	39053.6
VAS1	LPYTASSGLMAPR	2	NA	NA	L	c_remission	2	8	37516.3
VAS1	LPYTASSGLMAPR	2	NA	NA	L	c_remission	3	9	51282.7
VAS1	LPYTASSGLMAPR	2	NA	NA	L	b_ulcer	1	4	38968.8
VAS1	LPYTASSGLMAPR	2	NA	NA	L	b_ulcer	2	5	34001
VAS1	LPYTASSGLMAPR	2	NA	NA	L	b_ulcer	3	6	35804
VAS1	LGASPLHVDLATLR	3	NA	NA	L	a_healthy	1	1	44188.3
VAS1	LGASPLHVDLATLR	3	NA	NA	L	a_healthy	2	2	41705.5
VAS1	LGASPLHVDLATLR	3	NA	NA	L	a_healthy	3	3	35530.8
VAS1	LGASPLHVDLATLR	3	NA	NA	L	c_remission	1	7	59690.5
VAS1	LGASPLHVDLATLR	3	NA	NA	L	c_remission	2	8	34099.7
VAS1	LGASPLHVDLATLR	3	NA	NA	L	c_remission	3	9	60672.3
VAS1	LGASPLHVDLATLR	3	NA	NA	L	b_ulcer	1	4	44803.8
VAS1	LGASPLHVDLATLR	3	NA	NA	L	b_ulcer	2	5	45776.9
VAS1	LGASPLHVDLATLR	3	NA	NA	L	b_ulcer	3	6	52666.3
PROL4	QLSLPRFPSVSLQ	2	NA	NA	L	a_healthy	1	1	52171.2
PROL4	QLSLPRFPSVSLQ	2	NA	NA	L	a_healthy	2	2	79674.1
PROL4	QLSLPRFPSVSLQ	2	NA	NA	L	a_healthy	3	3	NA
PROL4	QLSLPRFPSVSLQ	2	NA	NA	L	c_remission	1	7	NA
PROL4	QLSLPRFPSVSLQ	2	NA	NA	L	c_remission	2	8	NA
PROL4	QLSLPRFPSVSLQ	2	NA	NA	L	c_remission	3	9	NA
PROL4	QLSLPRFPSVSLQ	2	NA	NA	L	b_ulcer	1	4	NA
PROL4	QLSLPRFPSVSLQ	2	NA	NA	L	b_ulcer	2	5	NA
PROL4	QLSLPRFPSVSLQ	2	NA	NA	L	b_ulcer	3	6	NA
PROL4	RHPQEQPLW	2	NA	NA	L	a_healthy	1	1	55838.8
PROL4	RHPQEQPLW	2	NA	NA	L	a_healthy	2	2	53540.5
PROL4	RHPQEQPLW	2	NA	NA	L	a_healthy	3	3	NA
PROL4	RHPQEQPLW	2	NA	NA	L	c_remission	1	7	58023.1
PROL4	RHPQEQPLW	2	NA	NA	L	c_remission	2	8	33295.6
PROL4	RHPQEQPLW	2	NA	NA	L	c_remission	3	9	81655.8
PROL4	RHPQEQPLW	2	NA	NA	L	b_ulcer	1	4	NA
PROL4	RHPQEQPLW	2	NA	NA	L	b_ulcer	2	5	54391
PROL4	RHPQEQPLW	2	NA	NA	L	b_ulcer	3	6	31057
PROL4	FPSVSLQEA	2	NA	NA	L	a_healthy	1	1	35052.4
PROL4	FPSVSLQEA	2	NA	NA	L	a_healthy	2	2	75360.8
PROL4	FPSVSLQEA	2	NA	NA	L	a_healthy	3	3	NA
PROL4	FPSVSLQEA	2	NA	NA	L	c_remission	1	7	NA
PROL4	FPSVSLQEA	2	NA	NA	L	c_remission	2	8	38053.8
PROL4	FPSVSLQEA	2	NA	NA	L	c_remission	3	9	NA
PROL4	FPSVSLQEA	2	NA	NA	L	b_ulcer	1	4	NA
PROL4	FPSVSLQEA	2	NA	NA	L	b_ulcer	2	5	NA
PROL4	FPSVSLQEA	2	NA	NA	L	b_ulcer	3	6	NA
PROL4	HPPPPPFQN	2	NA	NA	L	a_healthy	1	1	NA
PROL4	HPPPPPFQN	2	NA	NA	L	a_healthy	2	2	NA
PROL4	HPPPPPFQN	2	NA	NA	L	a_healthy	3	3	NA
PROL4	HPPPPPFQN	2	NA	NA	L	c_remission	1	7	142823
PROL4	HPPPPPFQN	2	NA	NA	L	c_remission	2	8	NA
PROL4	HPPPPPFQN	2	NA	NA	L	c_remission	3	9	71097.8
PROL4	HPPPPPFQN	2	NA	NA	L	b_ulcer	1	4	NA
PROL4	HPPPPPFQN	2	NA	NA	L	b_ulcer	2	5	NA
PROL4	HPPPPPFQN	2	NA	NA	L	b_ulcer	3	6	NA
PROL4	FPSVSLQEASSFF	2	NA	NA	L	a_healthy	1	1	94142.4
PROL4	FPSVSLQEASSFF	2	NA	NA	L	a_healthy	2	2	116714
PROL4	FPSVSLQEASSFF	2	NA	NA	L	a_healthy	3	3	183701
PROL4	FPSVSLQEASSFF	2	NA	NA	L	c_remission	1	7	271068
PROL4	FPSVSLQEASSFF	2	NA	NA	L	c_remission	2	8	245497
PROL4	FPSVSLQEASSFF	2	NA	NA	L	c_remission	3	9	110279
PROL4	FPSVSLQEASSFF	2	NA	NA	L	b_ulcer	1	4	133828
PROL4	FPSVSLQEASSFF	2	NA	NA	L	b_ulcer	2	5	204925
PROL4	FPSVSLQEASSFF	2	NA	NA	L	b_ulcer	3	6	255353
PROL4	HPPPPPFQNQ	2	NA	NA	L	a_healthy	1	1	171438
PROL4	HPPPPPFQNQ	2	NA	NA	L	a_healthy	2	2	244366
PROL4	HPPPPPFQNQ	2	NA	NA	L	a_healthy	3	3	427456
PROL4	HPPPPPFQNQ	2	NA	NA	L	c_remission	1	7	783393
PROL4	HPPPPPFQNQ	2	NA	NA	L	c_remission	2	8	404028
PROL4	HPPPPPFQNQ	2	NA	NA	L	c_remission	3	9	276742
PROL4	HPPPPPFQNQ	2	NA	NA	L	b_ulcer	1	4	288218
PROL4	HPPPPPFQNQ	2	NA	NA	L	b_ulcer	2	5	485312
PROL4	HPPPPPFQNQ	2	NA	NA	L	b_ulcer	3	6	194738
PROL4	FPSVSLQEASSFFQR	2	NA	NA	L	a_healthy	1	1	NA
PROL4	FPSVSLQEASSFFQR	2	NA	NA	L	a_healthy	2	2	NA
PROL4	FPSVSLQEASSFFQR	2	NA	NA	L	a_healthy	3	3	NA
PROL4	FPSVSLQEASSFFQR	2	NA	NA	L	c_remission	1	7	111409
PROL4	FPSVSLQEASSFFQR	2	NA	NA	L	c_remission	2	8	NA
PROL4	FPSVSLQEASSFFQR	2	NA	NA	L	c_remission	3	9	NA
PROL4	FPSVSLQEASSFFQR	2	NA	NA	L	b_ulcer	1	4	NA
PROL4	FPSVSLQEASSFFQR	2	NA	NA	L	b_ulcer	2	5	111421
PROL4	FPSVSLQEASSFFQR	2	NA	NA	L	b_ulcer	3	6	97368.7
PROL4	HPPPPPFQNQQ	2	NA	NA	L	a_healthy	1	1	177892
PROL4	HPPPPPFQNQQ	2	NA	NA	L	a_healthy	2	2	157825
PROL4	HPPPPPFQNQQ	2	NA	NA	L	a_healthy	3	3	561926
PROL4	HPPPPPFQNQQ	2	NA	NA	L	c_remission	1	7	337512
PROL4	HPPPPPFQNQQ	2	NA	NA	L	c_remission	2	8	146884
PROL4	HPPPPPFQNQQ	2	NA	NA	L	c_remission	3	9	286891
PROL4	HPPPPPFQNQQ	2	NA	NA	L	b_ulcer	1	4	232479
PROL4	HPPPPPFQNQQ	2	NA	NA	L	b_ulcer	2	5	478950
PROL4	HPPPPPFQNQQ	2	NA	NA	L	b_ulcer	3	6	200907
PROL4	FPSVSLQEASSFFQR	3	NA	NA	L	a_healthy	1	1	NA
PROL4	FPSVSLQEASSFFQR	3	NA	NA	L	a_healthy	2	2	NA
PROL4	FPSVSLQEASSFFQR	3	NA	NA	L	a_healthy	3	3	NA
PROL4	FPSVSLQEASSFFQR	3	NA	NA	L	c_remission	1	7	90041.1
PROL4	FPSVSLQEASSFFQR	3	NA	NA	L	c_remission	2	8	NA
PROL4	FPSVSLQEASSFFQR	3	NA	NA	L	c_remission	3	9	NA
PROL4	FPSVSLQEASSFFQR	3	NA	NA	L	b_ulcer	1	4	NA
PROL4	FPSVSLQEASSFFQR	3	NA	NA	L	b_ulcer	2	5	64866.9
PROL4	FPSVSLQEASSFFQR	3	NA	NA	L	b_ulcer	3	6	59932.1
PROL4	HPPPPPFQNQQRPP	3	NA	NA	L	a_healthy	1	1	37027.5
PROL4	HPPPPPFQNQQRPP	3	NA	NA	L	a_healthy	2	2	33253.6
PROL4	HPPPPPFQNQQRPP	3	NA	NA	L	a_healthy	3	3	NA
PROL4	HPPPPPFQNQQRPP	3	NA	NA	L	c_remission	1	7	51764.3
PROL4	HPPPPPFQNQQRPP	3	NA	NA	L	c_remission	2	8	38710
PROL4	HPPPPPFQNQQRPP	3	NA	NA	L	c_remission	3	9	66593.2
PROL4	HPPPPPFQNQQRPP	3	NA	NA	L	b_ulcer	1	4	41728.2
PROL4	HPPPPPFQNQQRPP	3	NA	NA	L	b_ulcer	2	5	37179.4
PROL4	HPPPPPFQNQQRPP	3	NA	NA	L	b_ulcer	3	6	NA
PROL4	SVSLQEASSFFQR	2	NA	NA	L	a_healthy	1	1	NA
PROL4	SVSLQEASSFFQR	2	NA	NA	L	a_healthy	2	2	NA
PROL4	SVSLQEASSFFQR	2	NA	NA	L	a_healthy	3	3	NA
PROL4	SVSLQEASSFFQR	2	NA	NA	L	c_remission	1	7	52613.5
PROL4	SVSLQEASSFFQR	2	NA	NA	L	c_remission	2	8	NA
PROL4	SVSLQEASSFFQR	2	NA	NA	L	c_remission	3	9	NA
PROL4	SVSLQEASSFFQR	2	NA	NA	L	b_ulcer	1	4	NA
PROL4	SVSLQEASSFFQR	2	NA	NA	L	b_ulcer	2	5	34064.3
PROL4	SVSLQEASSFFQR	2	NA	NA	L	b_ulcer	3	6	33838.9
PROL4	HPPPPPFQNQQRPPR	3	NA	NA	L	a_healthy	1	1	696589
PROL4	HPPPPPFQNQQRPPR	3	NA	NA	L	a_healthy	2	2	394787
PROL4	HPPPPPFQNQQRPPR	3	NA	NA	L	a_healthy	3	3	204585
PROL4	HPPPPPFQNQQRPPR	3	NA	NA	L	c_remission	1	7	1.83681e+06
PROL4	HPPPPPFQNQQRPPR	3	NA	NA	L	c_remission	2	8	378287
PROL4	HPPPPPFQNQQRPPR	3	NA	NA	L	c_remission	3	9	910439
PROL4	HPPPPPFQNQQRPPR	3	NA	NA	L	b_ulcer	1	4	247743
PROL4	HPPPPPFQNQQRPPR	3	NA	NA	L	b_ulcer	2	5	411320
PROL4	HPPPPPFQNQQRPPR	3	NA	NA	L	b_ulcer	3	6	449952
PROL4	HPPPPPFQNQQRPPR	4	NA	NA	L	a_healthy	1	1	NA
PROL4	HPPPPPFQNQQRPPR	4	NA	NA	L	a_healthy	2	2	NA
PROL4	HPPPPPFQNQQRPPR	4	NA	NA	L	a_healthy	3	3	NA
PROL4	HPPPPPFQNQQRPPR	4	NA	NA	L	c_remission	1	7	193977
PROL4	HPPPPPFQNQQRPPR	4	NA	NA	L	c_remission	2	8	NA
PROL4	HPPPPPFQNQQRPPR	4	NA	NA	L	c_remission	3	9	NA
PROL4	HPPPPPFQNQQRPPR	4	NA	NA	L	b_ulcer	1	4	NA
PROL4	HPPPPPFQNQQRPPR	4	NA	NA	L	b_ulcer	2	5	NA
PROL4	HPPPPPFQNQQRPPR	4	NA	NA	L	b_ulcer	3	6	NA
PROL4	HPPPPPFQNQQRPPRR	4	NA	NA	L	a_healthy	1	1	95344.7
PROL4	HPPPPPFQNQQRPPRR	4	NA	NA	L	a_healthy	2	2	59014.8
PROL4	HPPPPPFQNQQRPPRR	4	NA	NA	L	a_healthy	3	3	NA
PROL4	HPPPPPFQNQQRPPRR	4	NA	NA	L	c_remission	1	7	234360
PROL4	HPPPPPFQNQQRPPRR	4	NA	NA	L	c_remission	2	8	NA
PROL4	HPPPPPFQNQQRPPRR	4	NA	NA	L	c_remission	3	9	101258
PROL4	HPPPPPFQNQQRPPRR	4	NA	NA	L	b_ulcer	1	4	NA
PROL4	HPPPPPFQNQQRPPRR	4	NA	NA	L	b_ulcer	2	5	62038.7
PROL4	HPPPPPFQNQQRPPRR	4	NA	NA	L	b_ulcer	3	6	52165
PROL4	DRPARHPQEQP	3	NA	NA	L	a_healthy	1	1	27303.9
PROL4	DRPARHPQEQP	3	NA	NA	L	a_healthy	2	2	27831.6
PROL4	DRPARHPQEQP	3	NA	NA	L	a_healthy	3	3	NA
PROL4	DRPARHPQEQP	3	NA	NA	L	c_remission	1	7	NA
PROL4	DRPARHPQEQP	3	NA	NA	L	c_remission	2	8	30674.9
PROL4	DRPARHPQEQP	3	NA	NA	L	c_remission	3	9	28221.6
PROL4	DRPARHPQEQP	3	NA	NA	L	b_ulcer	1	4	21774.9
PROL4	DRPARHPQEQP	3	NA	NA	L	b_ulcer	2	5	NA
PROL4	DRPARHPQEQP	3	NA	NA	L	b_ulcer	3	6	32477.2
PROL4	DRPARHPQEQPLW	3	NA	NA	L	a_healthy	1	1	283717
PROL4	DRPARHPQEQPLW	3	NA	NA	L	a_healthy	2	2	393617
PROL4	DRPARHPQEQPLW	3	NA	NA	L	a_healthy	3	3	241199
PROL4	DRPARHPQEQPLW	3	NA	NA	L	c_remission	1	7	595091
PROL4	DRPARHPQEQPLW	3	NA	NA	L	c_remission	2	8	246031
PROL4	DRPARHPQEQPLW	3	NA	NA	L	c_remission	3	9	160961
PROL4	DRPARHPQEQPLW	3	NA	NA	L	b_ulcer	1	4	166793
PROL4	DRPARHPQEQPLW	3	NA	NA	L	b_ulcer	2	5	373698
PROL4	DRPARHPQEQPLW	3	NA	NA	L	b_ulcer	3	6	423324
PROL4	Q[-17.0265]LSLPRFPSV	2	NA	NA	L	a_healthy	1	1	NA
PROL4	Q[-17.0265]LSLPRFPSV	2	NA	NA	L	a_healthy	2	2	66021.9
PROL4	Q[-17.0265]LSLPRFPSV	2	NA	NA	L	a_healthy	3	3	NA
PROL4	Q[-17.0265]LSLPRFPSV	2	NA	NA	L	c_remission	1	7	NA
PROL4	Q[-17.0265]LSLPRFPSV	2	NA	NA	L	c_remission	2	8	37069.8
PROL4	Q[-17.0265]LSLPRFPSV	2	NA	NA	L	c_remission	3	9	NA
PROL4	Q[-17.0265]LSLPRFPSV	2	NA	NA	L	b_ulcer	1	4	NA
PROL4	Q[-17.0265]LSLPRFPSV	2	NA	NA	L	b_ulcer	2	5	NA
PROL4	Q[-17.0265]LSLPRFPSV	2	NA	NA	L	b_ulcer	3	6	NA
PROL4	Q[-17.0265]LSLPRFPSVSLQ	2	NA	NA	L	a_healthy	1	1	47406.9
PROL4	Q[-17.0265]LSLPRFPSVSLQ	2	NA	NA	L	a_healthy	2	2	76033.3
PROL4	Q[-17.0265]LSLPRFPSVSLQ	2	NA	NA	L	a_healthy	3	3	NA
PROL4	Q[-17.0265]LSLPRFPSVSLQ	2	NA	NA	L	c_remission	1	7	NA
PROL4	Q[-17.0265]LSLPRFPSVSLQ	2	NA	NA	L	c_remission	2	8	51714.8
PROL4	Q[-17.0265]LSLPRFPSVSLQ	2	NA	NA	L	c_remission	3	9	NA
PROL4	Q[-17.0265]LSLPRFPSVSLQ	2	NA	NA	L	b_ulcer	1	4	NA
PROL4	Q[-17.0265]LSLPRFPSVSLQ	2	NA	NA	L	b_ulcer	2	5	NA
PROL4	Q[-17.0265]LSLPRFPSVSLQ	2	NA	NA	L	b_ulcer	3	6	NA
MK14	LTDDHVQFLIYQILR	3	NA	NA	L	a_healthy	1	1	NA
MK14	LTDDHVQFLIYQILR	3	NA	NA	L	a_healthy	2	2	NA
MK14	LTDDHVQFLIYQILR	3	NA	NA	L	a_healthy	3	3	NA
MK14	LTDDHVQFLIYQILR	3	NA	NA	L	c_remission	1	7	NA
MK14	LTDDHVQFLIYQILR	3	NA	NA	L	c_remission	2	8	NA
MK14	LTDDHVQFLIYQILR	3	NA	NA	L	c_remission	3	9	NA
MK14	LTDDHVQFLIYQILR	3	NA	NA	L	b_ulcer	1	4	NA
MK14	LTDDHVQFLIYQILR	3	NA	NA	L	b_ulcer	2	5	NA
MK14	LTDDHVQFLIYQILR	3	NA	NA	L	b_ulcer	3	6	NA
MK14	MNFANVFIGANPLAVDLLEK	2	NA	NA	L	a_healthy	1	1	15722.9
MK14	MNFANVFIGANPLAVDLLEK	2	NA	NA	L	a_healthy	2	2	NA
MK14	MNFANVFIGANPLAVDLLEK	2	NA	NA	L	a_healthy	3	3	NA
MK14	MNFANVFIGANPLAVDLLEK	2	NA	NA	L	c_remission	1	7	NA
MK14	MNFANVFIGANPLAVDLLEK	2	NA	NA	L	c_remission	2	8	NA
MK14	MNFANVFIGANPLAVDLLEK	2	NA	NA	L	c_remission	3	9	18721.7
MK14	MNFANVFIGANPLAVDLLEK	2	NA	NA	L	b_ulcer	1	4	NA
MK14	MNFANVFIGANPLAVDLLEK	2	NA	NA	L	b_ulcer	2	5	NA
MK14	MNFANVFIGANPLAVDLLEK	2	NA	NA	L	b_ulcer	3	6	18852.8
MK14	n[42.0106]SQERPTFYRQELNK	3	NA	NA	L	a_healthy	1	1	27464.7
MK14	n[42.0106]SQERPTFYRQELNK	3	NA	NA	L	a_healthy	2	2	33171.4
MK14	n[42.0106]SQERPTFYRQELNK	3	NA	NA	L	a_healthy	3	3	27434.5
MK14	n[42.0106]SQERPTFYRQELNK	3	NA	NA	L	c_remission	1	7	27294.6
MK14	n[42.0106]SQERPTFYRQELNK	3	NA	NA	L	c_remission	2	8	33597.6
MK14	n[42.0106]SQERPTFYRQELNK	3	NA	NA	L	c_remission	3	9	49229.5
MK14	n[42.0106]SQERPTFYRQELNK	3	NA	NA	L	b_ulcer	1	4	32351.7
MK14	n[42.0106]SQERPTFYRQELNK	3	NA	NA	L	b_ulcer	2	5	19083.5
MK14	n[42.0106]SQERPTFYRQELNK	3	NA	NA	L	b_ulcer	3	6	33980.9
LY6E	LMC[57.0215]FSC[57.0215]LNQK	2	NA	NA	L	a_healthy	1	1	38074.6
LY6E	LMC[57.0215]FSC[57.0215]LNQK	2	NA	NA	L	a_healthy	2	2	37351.8
LY6E	LMC[57.0215]FSC[57.0215]LNQK	2	NA	NA	L	a_healthy	3	3	22202.6
LY6E	LMC[57.0215]FSC[57.0215]LNQK	2	NA	NA	L	c_remission	1	7	42360.5
LY6E	LMC[57.0215]FSC[57.0215]LNQK	2	NA	NA	L	c_remission	2	8	25224.5
LY6E	LMC[57.0215]FSC[57.0215]LNQK	2	NA	NA	L	c_remission	3	9	46568.7
LY6E	LMC[57.0215]FSC[57.0215]LNQK	2	NA	NA	L	b_ulcer	1	4	32952.5
LY6E	LMC[57.0215]FSC[57.0215]LNQK	2	NA	NA	L	b_ulcer	2	5	34218.4
LY6E	LMC[57.0215]FSC[57.0215]LNQK	2	NA	NA	L	b_ulcer	3	6	29338.3
DPYL2	AITIANQTNC[57.0215]PLYITK	2	NA	NA	L	a_healthy	1	1	37118.7
DPYL2	AITIANQTNC[57.0215]PLYITK	2	NA	NA	L	a_healthy	2	2	NA
DPYL2	AITIANQTNC[57.0215]PLYITK	2	NA	NA	L	a_healthy	3	3	NA
DPYL2	AITIANQTNC[57.0215]PLYITK	2	NA	NA	L	c_remission	1	7	NA
DPYL2	AITIANQTNC[57.0215]PLYITK	2	NA	NA	L	c_remission	2	8	NA
DPYL2	AITIANQTNC[57.0215]PLYITK	2	NA	NA	L	c_remission	3	9	28826.8
DPYL2	AITIANQTNC[57.0215]PLYITK	2	NA	NA	L	b_ulcer	1	4	NA
DPYL2	AITIANQTNC[57.0215]PLYITK	2	NA	NA	L	b_ulcer	2	5	NA
DPYL2	AITIANQTNC[57.0215]PLYITK	2	NA	NA	L	b_ulcer	3	6	NA
ECM1	LVWEEAMSR	2	NA	NA	L	a_healthy	1	1	106704
ECM1	LVWEEAMSR	2	NA	NA	L	a_healthy	2	2	123531
ECM1	LVWEEAMSR	2	NA	NA	L	a_healthy	3	3	142599
ECM1	LVWEEAMSR	2	NA	NA	L	c_remission	1	7	110095
ECM1	LVWEEAMSR	2	NA	NA	L	c_remission	2	8	163340
ECM1	LVWEEAMSR	2	NA	NA	L	c_remission	3	9	165513
ECM1	LVWEEAMSR	2	NA	NA	L	b_ulcer	1	4	131605
ECM1	LVWEEAMSR	2	NA	NA	L	b_ulcer	2	5	122127
ECM1	LVWEEAMSR	2	NA	NA	L	b_ulcer	3	6	104509
ECM1	AC[57.0215]PSHQPDISSGLELPFPPGVPTLDNIKNIC[57.0215]HLR	5	NA	NA	L	a_healthy	1	1	15768.9
ECM1	AC[57.0215]PSHQPDISSGLELPFPPGVPTLDNIKNIC[57.0215]HLR	5	NA	NA	L	a_healthy	2	2	NA
ECM1	AC[57.0215]PSHQPDISSGLELPFPPGVPTLDNIKNIC[57.0215]HLR	5	NA	NA	L	a_healthy	3	3	14264.9
ECM1	AC[57.0215]PSHQPDISSGLELPFPPGVPTLDNIKNIC[57.0215]HLR	5	NA	NA	L	c_remission	1	7	NA
ECM1	AC[57.0215]PSHQPDISSGLELPFPPGVPTLDNIKNIC[57.0215]HLR	5	NA	NA	L	c_remission	2	8	NA
ECM1	AC[57.0215]PSHQPDISSGLELPFPPGVPTLDNIKNIC[57.0215]HLR	5	NA	NA	L	c_remission	3	9	NA
ECM1	AC[57.0215]PSHQPDISSGLELPFPPGVPTLDNIKNIC[57.0215]HLR	5	NA	NA	L	b_ulcer	1	4	20508
ECM1	AC[57.0215]PSHQPDISSGLELPFPPGVPTLDNIKNIC[57.0215]HLR	5	NA	NA	L	b_ulcer	2	5	NA
ECM1	AC[57.0215]PSHQPDISSGLELPFPPGVPTLDNIKNIC[57.0215]HLR	5	NA	NA	L	b_ulcer	3	6	NA
ECM1	FC[57.0215]EAEFSVK	2	NA	NA	L	a_healthy	1	1	NA
ECM1	FC[57.0215]EAEFSVK	2	NA	NA	L	a_healthy	2	2	26822.2
ECM1	FC[57.0215]EAEFSVK	2	NA	NA	L	a_healthy	3	3	NA
ECM1	FC[57.0215]EAEFSVK	2	NA	NA	L	c_remission	1	7	NA
ECM1	FC[57.0215]EAEFSVK	2	NA	NA	L	c_remission	2	8	NA
ECM1	FC[57.0215]EAEFSVK	2	NA	NA	L	c_remission	3	9	NA
ECM1	FC[57.0215]EAEFSVK	2	NA	NA	L	b_ulcer	1	4	NA
ECM1	FC[57.0215]EAEFSVK	2	NA	NA	L	b_ulcer	2	5	NA
ECM1	FC[57.0215]EAEFSVK	2	NA	NA	L	b_ulcer	3	6	NA
ECM1	ELLALIQLER	2	NA	NA	L	a_healthy	1	1	42168
ECM1	ELLALIQLER	2	NA	NA	L	a_healthy	2	2	51683.5
ECM1	ELLALIQLER	2	NA	NA	L	a_healthy	3	3	62831.7
ECM1	ELLALIQLER	2	NA	NA	L	c_remission	1	7	52359.3
ECM1	ELLALIQLER	2	NA	NA	L	c_remission	2	8	58922.2
ECM1	ELLALIQLER	2	NA	NA	L	c_remission	3	9	44153.6
ECM1	ELLALIQLER	2	NA	NA	L	b_ulcer	1	4	60709.8
ECM1	ELLALIQLER	2	NA	NA	L	b_ulcer	2	5	37547.9
ECM1	ELLALIQLER	2	NA	NA	L	b_ulcer	3	6	37208.9
ECM1	Q[-17.0265]GETLNFLEIGYSR	2	NA	NA	L	a_healthy	1	1	24025
ECM1	Q[-17.0265]GETLNFLEIGYSR	2	NA	NA	L	a_healthy	2	2	24674.2
ECM1	Q[-17.0265]GETLNFLEIGYSR	2	NA	NA	L	a_healthy	3	3	36852.9
ECM1	Q[-17.0265]GETLNFLEIGYSR	2	NA	NA	L	c_remission	1	7	31543.1
ECM1	Q[-17.0265]GETLNFLEIGYSR	2	NA	NA	L	c_remission	2	8	42901.2
ECM1	Q[-17.0265]GETLNFLEIGYSR	2	NA	NA	L	c_remission	3	9	20783.5
ECM1	Q[-17.0265]GETLNFLEIGYSR	2	NA	NA	L	b_ulcer	1	4	30686.5
ECM1	Q[-17.0265]GETLNFLEIGYSR	2	NA	NA	L	b_ulcer	2	5	24449.2
ECM1	Q[-17.0265]GETLNFLEIGYSR	2	NA	NA	L	b_ulcer	3	6	21164.6
ECM1	ELLALIQLEREFQR	3	NA	NA	L	a_healthy	1	1	14654
ECM1	ELLALIQLEREFQR	3	NA	NA	L	a_healthy	2	2	23488.3
ECM1	ELLALIQLEREFQR	3	NA	NA	L	a_healthy	3	3	9843.18
ECM1	ELLALIQLEREFQR	3	NA	NA	L	c_remission	1	7	NA
ECM1	ELLALIQLEREFQR	3	NA	NA	L	c_remission	2	8	28980.9
ECM1	ELLALIQLEREFQR	3	NA	NA	L	c_remission	3	9	15247.1
ECM1	ELLALIQLEREFQR	3	NA	NA	L	b_ulcer	1	4	8894.83
ECM1	ELLALIQLEREFQR	3	NA	NA	L	b_ulcer	2	5	7635.15
ECM1	ELLALIQLEREFQR	3	NA	NA	L	b_ulcer	3	6	NA
ECM1	FSC[57.0215]FQEEAPQPHYQLR	2	NA	NA	L	a_healthy	1	1	40160.3
ECM1	FSC[57.0215]FQEEAPQPHYQLR	2	NA	NA	L	a_healthy	2	2	35227.4
ECM1	FSC[57.0215]FQEEAPQPHYQLR	2	NA	NA	L	a_healthy	3	3	40133.2
ECM1	FSC[57.0215]FQEEAPQPHYQLR	2	NA	NA	L	c_remission	1	7	34365.2
ECM1	FSC[57.0215]FQEEAPQPHYQLR	2	NA	NA	L	c_remission	2	8	30947
ECM1	FSC[57.0215]FQEEAPQPHYQLR	2	NA	NA	L	c_remission	3	9	39778.5
ECM1	FSC[57.0215]FQEEAPQPHYQLR	2	NA	NA	L	b_ulcer	1	4	48367.2
ECM1	FSC[57.0215]FQEEAPQPHYQLR	2	NA	NA	L	b_ulcer	2	5	44136.9
ECM1	FSC[57.0215]FQEEAPQPHYQLR	2	NA	NA	L	b_ulcer	3	6	28635.3
ECM1	FSC[57.0215]FQEEAPQPHYQLR	3	NA	NA	L	a_healthy	1	1	111429
ECM1	FSC[57.0215]FQEEAPQPHYQLR	3	NA	NA	L	a_healthy	2	2	141606
ECM1	FSC[57.0215]FQEEAPQPHYQLR	3	NA	NA	L	a_healthy	3	3	169341
ECM1	FSC[57.0215]FQEEAPQPHYQLR	3	NA	NA	L	c_remission	1	7	113625
ECM1	FSC[57.0215]FQEEAPQPHYQLR	3	NA	NA	L	c_remission	2	8	110802
ECM1	FSC[57.0215]FQEEAPQPHYQLR	3	NA	NA	L	c_remission	3	9	150885
ECM1	FSC[57.0215]FQEEAPQPHYQLR	3	NA	NA	L	b_ulcer	1	4	138882
ECM1	FSC[57.0215]FQEEAPQPHYQLR	3	NA	NA	L	b_ulcer	2	5	121795
ECM1	FSC[57.0215]FQEEAPQPHYQLR	3	NA	NA	L	b_ulcer	3	6	107246
ECM1	VTPNLMGHLC[57.0215]GNQR	2	NA	NA	L	a_healthy	1	1	50896.7
ECM1	VTPNLMGHLC[57.0215]GNQR	2	NA	NA	L	a_healthy	2	2	46027.9
ECM1	VTPNLMGHLC[57.0215]GNQR	2	NA	NA	L	a_healthy	3	3	50386.1
ECM1	VTPNLMGHLC[57.0215]GNQR	2	NA	NA	L	c_remission	1	7	38121.4
ECM1	VTPNLMGHLC[57.0215]GNQR	2	NA	NA	L	c_remission	2	8	42129.7
ECM1	VTPNLMGHLC[57.0215]GNQR	2	NA	NA	L	c_remission	3	9	40821.3
ECM1	VTPNLMGHLC[57.0215]GNQR	2	NA	NA	L	b_ulcer	1	4	43171
ECM1	VTPNLMGHLC[57.0215]GNQR	2	NA	NA	L	b_ulcer	2	5	NA
ECM1	VTPNLMGHLC[57.0215]GNQR	2	NA	NA	L	b_ulcer	3	6	31804.8
ECM1	NIWRDPALC[57.0215]C[57.0215]YLSPGDEQVNC[57.0215]FNINYLR	3	NA	NA	L	a_healthy	1	1	51774.5
ECM1	NIWRDPALC[57.0215]C[57.0215]YLSPGDEQVNC[57.0215]FNINYLR	3	NA	NA	L	a_healthy	2	2	45087.8
ECM1	NIWRDPALC[57.0215]C[57.0215]YLSPGDEQVNC[57.0215]FNINYLR	3	NA	NA	L	a_healthy	3	3	59211.3
ECM1	NIWRDPALC[57.0215]C[57.0215]YLSPGDEQVNC[57.0215]FNINYLR	3	NA	NA	L	c_remission	1	7	54882.7
ECM1	NIWRDPALC[57.0215]C[57.0215]YLSPGDEQVNC[57.0215]FNINYLR	3	NA	NA	L	c_remission	2	8	39636.4
ECM1	NIWRDPALC[57.0215]C[57.0215]YLSPGDEQVNC[57.0215]FNINYLR	3	NA	NA	L	c_remission	3	9	49379.8
ECM1	NIWRDPALC[57.0215]C[57.0215]YLSPGDEQVNC[57.0215]FNINYLR	3	NA	NA	L	b_ulcer	1	4	53471.9
ECM1	NIWRDPALC[57.0215]C[57.0215]YLSPGDEQVNC[57.0215]FNINYLR	3	NA	NA	L	b_ulcer	2	5	48364.8
ECM1	NIWRDPALC[57.0215]C[57.0215]YLSPGDEQVNC[57.0215]FNINYLR	3	NA	NA	L	b_ulcer	3	6	39798.7
ECM1	VTPNLMGHLC[57.0215]GNQR	3	NA	NA	L	a_healthy	1	1	203670
ECM1	VTPNLMGHLC[57.0215]GNQR	3	NA	NA	L	a_healthy	2	2	279594
ECM1	VTPNLMGHLC[57.0215]GNQR	3	NA	NA	L	a_healthy	3	3	295531
ECM1	VTPNLMGHLC[57.0215]GNQR	3	NA	NA	L	c_remission	1	7	258590
ECM1	VTPNLMGHLC[57.0215]GNQR	3	NA	NA	L	c_remission	2	8	305008
ECM1	VTPNLMGHLC[57.0215]GNQR	3	NA	NA	L	c_remission	3	9	206563
ECM1	VTPNLMGHLC[57.0215]GNQR	3	NA	NA	L	b_ulcer	1	4	245682
ECM1	VTPNLMGHLC[57.0215]GNQR	3	NA	NA	L	b_ulcer	2	5	181830
ECM1	VTPNLMGHLC[57.0215]GNQR	3	NA	NA	L	b_ulcer	3	6	163001
ECM1	NIWRDPALC[57.0215]C[57.0215]YLSPGDEQVNC[57.0215]FNINYLR	4	NA	NA	L	a_healthy	1	1	NA
ECM1	NIWRDPALC[57.0215]C[57.0215]YLSPGDEQVNC[57.0215]FNINYLR	4	NA	NA	L	a_healthy	2	2	NA
ECM1	NIWRDPALC[57.0215]C[57.0215]YLSPGDEQVNC[57.0215]FNINYLR	4	NA	NA	L	a_healthy	3	3	16709.6
ECM1	NIWRDPALC[57.0215]C[57.0215]YLSPGDEQVNC[57.0215]FNINYLR	4	NA	NA	L	c_remission	1	7	NA
ECM1	NIWRDPALC[57.0215]C[57.0215]YLSPGDEQVNC[57.0215]FNINYLR	4	NA	NA	L	c_remission	2	8	NA
ECM1	NIWRDPALC[57.0215]C[57.0215]YLSPGDEQVNC[57.0215]FNINYLR	4	NA	NA	L	c_remission	3	9	NA
ECM1	NIWRDPALC[57.0215]C[57.0215]YLSPGDEQVNC[57.0215]FNINYLR	4	NA	NA	L	b_ulcer	1	4	15717.3
ECM1	NIWRDPALC[57.0215]C[57.0215]YLSPGDEQVNC[57.0215]FNINYLR	4	NA	NA	L	b_ulcer	2	5	13808.6
ECM1	NIWRDPALC[57.0215]C[57.0215]YLSPGDEQVNC[57.0215]FNINYLR	4	NA	NA	L	b_ulcer	3	6	8696.33
ECM1	AWEDTLDKYC[57.0215]DREYAVK	3	NA	NA	L	a_healthy	1	1	68657.7
ECM1	AWEDTLDKYC[57.0215]DREYAVK	3	NA	NA	L	a_healthy	2	2	77734.6
ECM1	AWEDTLDKYC[57.0215]DREYAVK	3	NA	NA	L	a_healthy	3	3	70650.1
ECM1	AWEDTLDKYC[57.0215]DREYAVK	3	NA	NA	L	c_remission	1	7	54820.9
ECM1	AWEDTLDKYC[57.0215]DREYAVK	3	NA	NA	L	c_remission	2	8	66230
ECM1	AWEDTLDKYC[57.0215]DREYAVK	3	NA	NA	L	c_remission	3	9	67415.3
ECM1	AWEDTLDKYC[57.0215]DREYAVK	3	NA	NA	L	b_ulcer	1	4	88422.8
ECM1	AWEDTLDKYC[57.0215]DREYAVK	3	NA	NA	L	b_ulcer	2	5	63847.2
ECM1	AWEDTLDKYC[57.0215]DREYAVK	3	NA	NA	L	b_ulcer	3	6	46281.5
ECM1	AWEDTLDKYC[57.0215]DREYAVK	4	NA	NA	L	a_healthy	1	1	76212.8
ECM1	AWEDTLDKYC[57.0215]DREYAVK	4	NA	NA	L	a_healthy	2	2	91803.2
ECM1	AWEDTLDKYC[57.0215]DREYAVK	4	NA	NA	L	a_healthy	3	3	96625.7
ECM1	AWEDTLDKYC[57.0215]DREYAVK	4	NA	NA	L	c_remission	1	7	79401.8
ECM1	AWEDTLDKYC[57.0215]DREYAVK	4	NA	NA	L	c_remission	2	8	97909.1
ECM1	AWEDTLDKYC[57.0215]DREYAVK	4	NA	NA	L	c_remission	3	9	105353
ECM1	AWEDTLDKYC[57.0215]DREYAVK	4	NA	NA	L	b_ulcer	1	4	110155
ECM1	AWEDTLDKYC[57.0215]DREYAVK	4	NA	NA	L	b_ulcer	2	5	92007.4
ECM1	AWEDTLDKYC[57.0215]DREYAVK	4	NA	NA	L	b_ulcer	3	6	69382.7
ECM1	PNLMGHLC[57.0215]GNQR	2	NA	NA	L	a_healthy	1	1	52133.2
ECM1	PNLMGHLC[57.0215]GNQR	2	NA	NA	L	a_healthy	2	2	21921.8
ECM1	PNLMGHLC[57.0215]GNQR	2	NA	NA	L	a_healthy	3	3	33186.7
ECM1	PNLMGHLC[57.0215]GNQR	2	NA	NA	L	c_remission	1	7	37195.7
ECM1	PNLMGHLC[57.0215]GNQR	2	NA	NA	L	c_remission	2	8	22576.7
ECM1	PNLMGHLC[57.0215]GNQR	2	NA	NA	L	c_remission	3	9	51995.9
ECM1	PNLMGHLC[57.0215]GNQR	2	NA	NA	L	b_ulcer	1	4	34103.3
ECM1	PNLMGHLC[57.0215]GNQR	2	NA	NA	L	b_ulcer	2	5	56683.2
ECM1	PNLMGHLC[57.0215]GNQR	2	NA	NA	L	b_ulcer	3	6	38366.7
ECM1	PNLMGHLC[57.0215]GNQR	3	NA	NA	L	a_healthy	1	1	41440.8
ECM1	PNLMGHLC[57.0215]GNQR	3	NA	NA	L	a_healthy	2	2	22234.5
ECM1	PNLMGHLC[57.0215]GNQR	3	NA	NA	L	a_healthy	3	3	28520.7
ECM1	PNLMGHLC[57.0215]GNQR	3	NA	NA	L	c_remission	1	7	43548.8
ECM1	PNLMGHLC[57.0215]GNQR	3	NA	NA	L	c_remission	2	8	NA
ECM1	PNLMGHLC[57.0215]GNQR	3	NA	NA	L	c_remission	3	9	65073.6
ECM1	PNLMGHLC[57.0215]GNQR	3	NA	NA	L	b_ulcer	1	4	38328.9
ECM1	PNLMGHLC[57.0215]GNQR	3	NA	NA	L	b_ulcer	2	5	47752.9
ECM1	PNLMGHLC[57.0215]GNQR	3	NA	NA	L	b_ulcer	3	6	40855.9
ECM1	Q[-17.0265]HVVYGPWNLPQSSYSHLTR	3	NA	NA	L	a_healthy	1	1	97514
ECM1	Q[-17.0265]HVVYGPWNLPQSSYSHLTR	3	NA	NA	L	a_healthy	2	2	80408.7
ECM1	Q[-17.0265]HVVYGPWNLPQSSYSHLTR	3	NA	NA	L	a_healthy	3	3	131920
ECM1	Q[-17.0265]HVVYGPWNLPQSSYSHLTR	3	NA	NA	L	c_remission	1	7	129435
ECM1	Q[-17.0265]HVVYGPWNLPQSSYSHLTR	3	NA	NA	L	c_remission	2	8	108766
ECM1	Q[-17.0265]HVVYGPWNLPQSSYSHLTR	3	NA	NA	L	c_remission	3	9	106972
ECM1	Q[-17.0265]HVVYGPWNLPQSSYSHLTR	3	NA	NA	L	b_ulcer	1	4	103739
ECM1	Q[-17.0265]HVVYGPWNLPQSSYSHLTR	3	NA	NA	L	b_ulcer	2	5	95271.4
ECM1	Q[-17.0265]HVVYGPWNLPQSSYSHLTR	3	NA	NA	L	b_ulcer	3	6	91179.4
ECM1	LLPAQLPAEKEVGPPLPQEAVPLQK	3	NA	NA	L	a_healthy	1	1	NA
ECM1	LLPAQLPAEKEVGPPLPQEAVPLQK	3	NA	NA	L	a_healthy	2	2	NA
ECM1	LLPAQLPAEKEVGPPLPQEAVPLQK	3	NA	NA	L	a_healthy	3	3	45264.4
ECM1	LLPAQLPAEKEVGPPLPQEAVPLQK	3	NA	NA	L	c_remission	1	7	NA
ECM1	LLPAQLPAEKEVGPPLPQEAVPLQK	3	NA	NA	L	c_remission	2	8	29781.3
ECM1	LLPAQLPAEKEVGPPLPQEAVPLQK	3	NA	NA	L	c_remission	3	9	NA
ECM1	LLPAQLPAEKEVGPPLPQEAVPLQK	3	NA	NA	L	b_ulcer	1	4	33047.6
ECM1	LLPAQLPAEKEVGPPLPQEAVPLQK	3	NA	NA	L	b_ulcer	2	5	NA
ECM1	LLPAQLPAEKEVGPPLPQEAVPLQK	3	NA	NA	L	b_ulcer	3	6	13889.3
ECM1	HPPSPTRDEC[57.0215]FAR	3	NA	NA	L	a_healthy	1	1	144339
ECM1	HPPSPTRDEC[57.0215]FAR	3	NA	NA	L	a_healthy	2	2	155367
ECM1	HPPSPTRDEC[57.0215]FAR	3	NA	NA	L	a_healthy	3	3	206886
ECM1	HPPSPTRDEC[57.0215]FAR	3	NA	NA	L	c_remission	1	7	127987
ECM1	HPPSPTRDEC[57.0215]FAR	3	NA	NA	L	c_remission	2	8	174648
ECM1	HPPSPTRDEC[57.0215]FAR	3	NA	NA	L	c_remission	3	9	118794
ECM1	HPPSPTRDEC[57.0215]FAR	3	NA	NA	L	b_ulcer	1	4	199670
ECM1	HPPSPTRDEC[57.0215]FAR	3	NA	NA	L	b_ulcer	2	5	133630
ECM1	HPPSPTRDEC[57.0215]FAR	3	NA	NA	L	b_ulcer	3	6	131600
ECM1	SHTNRLEC[57.0215]AK	2	NA	NA	L	a_healthy	1	1	10207.5
ECM1	SHTNRLEC[57.0215]AK	2	NA	NA	L	a_healthy	2	2	NA
ECM1	SHTNRLEC[57.0215]AK	2	NA	NA	L	a_healthy	3	3	NA
ECM1	SHTNRLEC[57.0215]AK	2	NA	NA	L	c_remission	1	7	15157.6
ECM1	SHTNRLEC[57.0215]AK	2	NA	NA	L	c_remission	2	8	NA
ECM1	SHTNRLEC[57.0215]AK	2	NA	NA	L	c_remission	3	9	7879.13
ECM1	SHTNRLEC[57.0215]AK	2	NA	NA	L	b_ulcer	1	4	11743.6
ECM1	SHTNRLEC[57.0215]AK	2	NA	NA	L	b_ulcer	2	5	10344.7
ECM1	SHTNRLEC[57.0215]AK	2	NA	NA	L	b_ulcer	3	6	9920.46
ECM1	SHTNRLEC[57.0215]AK	3	NA	NA	L	a_healthy	1	1	55029.6
ECM1	SHTNRLEC[57.0215]AK	3	NA	NA	L	a_healthy	2	2	42642.1
ECM1	SHTNRLEC[57.0215]AK	3	NA	NA	L	a_healthy	3	3	NA
ECM1	SHTNRLEC[57.0215]AK	3	NA	NA	L	c_remission	1	7	56165.4
ECM1	SHTNRLEC[57.0215]AK	3	NA	NA	L	c_remission	2	8	54839.8
ECM1	SHTNRLEC[57.0215]AK	3	NA	NA	L	c_remission	3	9	NA
ECM1	SHTNRLEC[57.0215]AK	3	NA	NA	L	b_ulcer	1	4	59116.1
ECM1	SHTNRLEC[57.0215]AK	3	NA	NA	L	b_ulcer	2	5	38243.4
ECM1	SHTNRLEC[57.0215]AK	3	NA	NA	L	b_ulcer	3	6	41637.2
ECM1	C[-17.0265]C[57.0215]DLPFPEQAC[57.0215]C[57.0215]AEEEKLTFINDLC[57.0215]GPR	3	NA	NA	L	a_healthy	1	1	NA
ECM1	C[-17.0265]C[57.0215]DLPFPEQAC[57.0215]C[57.0215]AEEEKLTFINDLC[57.0215]GPR	3	NA	NA	L	a_healthy	2	2	NA
ECM1	C[-17.0265]C[57.0215]DLPFPEQAC[57.0215]C[57.0215]AEEEKLTFINDLC[57.0215]GPR	3	NA	NA	L	a_healthy	3	3	NA
ECM1	C[-17.0265]C[57.0215]DLPFPEQAC[57.0215]C[57.0215]AEEEKLTFINDLC[57.0215]GPR	3	NA	NA	L	c_remission	1	7	NA
ECM1	C[-17.0265]C[57.0215]DLPFPEQAC[57.0215]C[57.0215]AEEEKLTFINDLC[57.0215]GPR	3	NA	NA	L	c_remission	2	8	NA
ECM1	C[-17.0265]C[57.0215]DLPFPEQAC[57.0215]C[57.0215]AEEEKLTFINDLC[57.0215]GPR	3	NA	NA	L	c_remission	3	9	NA
ECM1	C[-17.0265]C[57.0215]DLPFPEQAC[57.0215]C[57.0215]AEEEKLTFINDLC[57.0215]GPR	3	NA	NA	L	b_ulcer	1	4	NA
ECM1	C[-17.0265]C[57.0215]DLPFPEQAC[57.0215]C[57.0215]AEEEKLTFINDLC[57.0215]GPR	3	NA	NA	L	b_ulcer	2	5	NA
ECM1	C[-17.0265]C[57.0215]DLPFPEQAC[57.0215]C[57.0215]AEEEKLTFINDLC[57.0215]GPR	3	NA	NA	L	b_ulcer	3	6	NA
ECM1	C[-17.0265]C[57.0215]DLPFPEQAC[57.0215]C[57.0215]AEEEKLTFINDLC[57.0215]GPRR	3	NA	NA	L	a_healthy	1	1	19122.9
ECM1	C[-17.0265]C[57.0215]DLPFPEQAC[57.0215]C[57.0215]AEEEKLTFINDLC[57.0215]GPRR	3	NA	NA	L	a_healthy	2	2	23237.4
ECM1	C[-17.0265]C[57.0215]DLPFPEQAC[57.0215]C[57.0215]AEEEKLTFINDLC[57.0215]GPRR	3	NA	NA	L	a_healthy	3	3	29887.3
ECM1	C[-17.0265]C[57.0215]DLPFPEQAC[57.0215]C[57.0215]AEEEKLTFINDLC[57.0215]GPRR	3	NA	NA	L	c_remission	1	7	22649.5
ECM1	C[-17.0265]C[57.0215]DLPFPEQAC[57.0215]C[57.0215]AEEEKLTFINDLC[57.0215]GPRR	3	NA	NA	L	c_remission	2	8	NA
ECM1	C[-17.0265]C[57.0215]DLPFPEQAC[57.0215]C[57.0215]AEEEKLTFINDLC[57.0215]GPRR	3	NA	NA	L	c_remission	3	9	24550.4
ECM1	C[-17.0265]C[57.0215]DLPFPEQAC[57.0215]C[57.0215]AEEEKLTFINDLC[57.0215]GPRR	3	NA	NA	L	b_ulcer	1	4	21252.4
ECM1	C[-17.0265]C[57.0215]DLPFPEQAC[57.0215]C[57.0215]AEEEKLTFINDLC[57.0215]GPRR	3	NA	NA	L	b_ulcer	2	5	15434.1
ECM1	C[-17.0265]C[57.0215]DLPFPEQAC[57.0215]C[57.0215]AEEEKLTFINDLC[57.0215]GPRR	3	NA	NA	L	b_ulcer	3	6	14519.9
ECM1	C[-17.0265]C[57.0215]DLPFPEQAC[57.0215]C[57.0215]AEEEKLTFINDLC[57.0215]GPRR	4	NA	NA	L	a_healthy	1	1	5095.94
ECM1	C[-17.0265]C[57.0215]DLPFPEQAC[57.0215]C[57.0215]AEEEKLTFINDLC[57.0215]GPRR	4	NA	NA	L	a_healthy	2	2	15570.4
ECM1	C[-17.0265]C[57.0215]DLPFPEQAC[57.0215]C[57.0215]AEEEKLTFINDLC[57.0215]GPRR	4	NA	NA	L	a_healthy	3	3	11021.2
ECM1	C[-17.0265]C[57.0215]DLPFPEQAC[57.0215]C[57.0215]AEEEKLTFINDLC[57.0215]GPRR	4	NA	NA	L	c_remission	1	7	NA
ECM1	C[-17.0265]C[57.0215]DLPFPEQAC[57.0215]C[57.0215]AEEEKLTFINDLC[57.0215]GPRR	4	NA	NA	L	c_remission	2	8	NA
ECM1	C[-17.0265]C[57.0215]DLPFPEQAC[57.0215]C[57.0215]AEEEKLTFINDLC[57.0215]GPRR	4	NA	NA	L	c_remission	3	9	NA
ECM1	C[-17.0265]C[57.0215]DLPFPEQAC[57.0215]C[57.0215]AEEEKLTFINDLC[57.0215]GPRR	4	NA	NA	L	b_ulcer	1	4	11569.7
ECM1	C[-17.0265]C[57.0215]DLPFPEQAC[57.0215]C[57.0215]AEEEKLTFINDLC[57.0215]GPRR	4	NA	NA	L	b_ulcer	2	5	NA
ECM1	C[-17.0265]C[57.0215]DLPFPEQAC[57.0215]C[57.0215]AEEEKLTFINDLC[57.0215]GPRR	4	NA	NA	L	b_ulcer	3	6	4870
ECM1	NLPATDPLQR	2	NA	NA	L	a_healthy	1	1	137232
ECM1	NLPATDPLQR	2	NA	NA	L	a_healthy	2	2	125392
ECM1	NLPATDPLQR	2	NA	NA	L	a_healthy	3	3	163321
ECM1	NLPATDPLQR	2	NA	NA	L	c_remission	1	7	127599
ECM1	NLPATDPLQR	2	NA	NA	L	c_remission	2	8	136116
ECM1	NLPATDPLQR	2	NA	NA	L	c_remission	3	9	117916
ECM1	NLPATDPLQR	2	NA	NA	L	b_ulcer	1	4	176970
ECM1	NLPATDPLQR	2	NA	NA	L	b_ulcer	2	5	173691
ECM1	NLPATDPLQR	2	NA	NA	L	b_ulcer	3	6	133129
ECM1	RAPYPNYDRDILTIDIGR	3	NA	NA	L	a_healthy	1	1	70848.7
ECM1	RAPYPNYDRDILTIDIGR	3	NA	NA	L	a_healthy	2	2	53183.6
ECM1	RAPYPNYDRDILTIDIGR	3	NA	NA	L	a_healthy	3	3	83837.2
ECM1	RAPYPNYDRDILTIDIGR	3	NA	NA	L	c_remission	1	7	65851.8
ECM1	RAPYPNYDRDILTIDIGR	3	NA	NA	L	c_remission	2	8	88327.4
ECM1	RAPYPNYDRDILTIDIGR	3	NA	NA	L	c_remission	3	9	62979.7
ECM1	RAPYPNYDRDILTIDIGR	3	NA	NA	L	b_ulcer	1	4	65706.6
ECM1	RAPYPNYDRDILTIDIGR	3	NA	NA	L	b_ulcer	2	5	70478.8
ECM1	RAPYPNYDRDILTIDIGR	3	NA	NA	L	b_ulcer	3	6	52039.5
ECM1	RAPYPNYDRDILTIDIGR	4	NA	NA	L	a_healthy	1	1	183536
ECM1	RAPYPNYDRDILTIDIGR	4	NA	NA	L	a_healthy	2	2	133458
ECM1	RAPYPNYDRDILTIDIGR	4	NA	NA	L	a_healthy	3	3	213036
ECM1	RAPYPNYDRDILTIDIGR	4	NA	NA	L	c_remission	1	7	193102
ECM1	RAPYPNYDRDILTIDIGR	4	NA	NA	L	c_remission	2	8	208787
ECM1	RAPYPNYDRDILTIDIGR	4	NA	NA	L	c_remission	3	9	172177
ECM1	RAPYPNYDRDILTIDIGR	4	NA	NA	L	b_ulcer	1	4	188202
ECM1	RAPYPNYDRDILTIDIGR	4	NA	NA	L	b_ulcer	2	5	194251
ECM1	RAPYPNYDRDILTIDIGR	4	NA	NA	L	b_ulcer	3	6	153336
ECM1	QHVVYGPWNLPQSSYSHLTR	3	NA	NA	L	a_healthy	1	1	27367.2
ECM1	QHVVYGPWNLPQSSYSHLTR	3	NA	NA	L	a_healthy	2	2	NA
ECM1	QHVVYGPWNLPQSSYSHLTR	3	NA	NA	L	a_healthy	3	3	14799.7
ECM1	QHVVYGPWNLPQSSYSHLTR	3	NA	NA	L	c_remission	1	7	31707.3
ECM1	QHVVYGPWNLPQSSYSHLTR	3	NA	NA	L	c_remission	2	8	NA
ECM1	QHVVYGPWNLPQSSYSHLTR	3	NA	NA	L	c_remission	3	9	30430.7
ECM1	QHVVYGPWNLPQSSYSHLTR	3	NA	NA	L	b_ulcer	1	4	25629.4
ECM1	QHVVYGPWNLPQSSYSHLTR	3	NA	NA	L	b_ulcer	2	5	27377.7
ECM1	QHVVYGPWNLPQSSYSHLTR	3	NA	NA	L	b_ulcer	3	6	20234.3
ECM1	QHVVYGPWNLPQSSYSHLTR	4	NA	NA	L	a_healthy	1	1	87545.3
ECM1	QHVVYGPWNLPQSSYSHLTR	4	NA	NA	L	a_healthy	2	2	61108.8
ECM1	QHVVYGPWNLPQSSYSHLTR	4	NA	NA	L	a_healthy	3	3	63129.4
ECM1	QHVVYGPWNLPQSSYSHLTR	4	NA	NA	L	c_remission	1	7	73695.1
ECM1	QHVVYGPWNLPQSSYSHLTR	4	NA	NA	L	c_remission	2	8	24837
ECM1	QHVVYGPWNLPQSSYSHLTR	4	NA	NA	L	c_remission	3	9	95226
ECM1	QHVVYGPWNLPQSSYSHLTR	4	NA	NA	L	b_ulcer	1	4	58066.7
ECM1	QHVVYGPWNLPQSSYSHLTR	4	NA	NA	L	b_ulcer	2	5	78855.5
ECM1	QHVVYGPWNLPQSSYSHLTR	4	NA	NA	L	b_ulcer	3	6	73484.3
ECM1	QGETLNFLEIGYSR	2	NA	NA	L	a_healthy	1	1	62497.9
ECM1	QGETLNFLEIGYSR	2	NA	NA	L	a_healthy	2	2	74052.7
ECM1	QGETLNFLEIGYSR	2	NA	NA	L	a_healthy	3	3	86685.5
ECM1	QGETLNFLEIGYSR	2	NA	NA	L	c_remission	1	7	88184.5
ECM1	QGETLNFLEIGYSR	2	NA	NA	L	c_remission	2	8	43640.2
ECM1	QGETLNFLEIGYSR	2	NA	NA	L	c_remission	3	9	76653.9
ECM1	QGETLNFLEIGYSR	2	NA	NA	L	b_ulcer	1	4	77079.1
ECM1	QGETLNFLEIGYSR	2	NA	NA	L	b_ulcer	2	5	64710.9
ECM1	QGETLNFLEIGYSR	2	NA	NA	L	b_ulcer	3	6	56553.2
ECM1	C[57.0215]C[57.0215]DLPFPEQAC[57.0215]C[57.0215]AEEEKLTFINDLC[57.0215]GPR	4	NA	NA	L	a_healthy	1	1	NA
ECM1	C[57.0215]C[57.0215]DLPFPEQAC[57.0215]C[57.0215]AEEEKLTFINDLC[57.0215]GPR	4	NA	NA	L	a_healthy	2	2	NA
ECM1	C[57.0215]C[57.0215]DLPFPEQAC[57.0215]C[57.0215]AEEEKLTFINDLC[57.0215]GPR	4	NA	NA	L	a_healthy	3	3	8456.99
ECM1	C[57.0215]C[57.0215]DLPFPEQAC[57.0215]C[57.0215]AEEEKLTFINDLC[57.0215]GPR	4	NA	NA	L	c_remission	1	7	NA
ECM1	C[57.0215]C[57.0215]DLPFPEQAC[57.0215]C[57.0215]AEEEKLTFINDLC[57.0215]GPR	4	NA	NA	L	c_remission	2	8	NA
ECM1	C[57.0215]C[57.0215]DLPFPEQAC[57.0215]C[57.0215]AEEEKLTFINDLC[57.0215]GPR	4	NA	NA	L	c_remission	3	9	NA
ECM1	C[57.0215]C[57.0215]DLPFPEQAC[57.0215]C[57.0215]AEEEKLTFINDLC[57.0215]GPR	4	NA	NA	L	b_ulcer	1	4	8924.06
ECM1	C[57.0215]C[57.0215]DLPFPEQAC[57.0215]C[57.0215]AEEEKLTFINDLC[57.0215]GPR	4	NA	NA	L	b_ulcer	2	5	NA
ECM1	C[57.0215]C[57.0215]DLPFPEQAC[57.0215]C[57.0215]AEEEKLTFINDLC[57.0215]GPR	4	NA	NA	L	b_ulcer	3	6	3195.29
ECM1	QGETLNFLEIGYSR	3	NA	NA	L	a_healthy	1	1	NA
ECM1	QGETLNFLEIGYSR	3	NA	NA	L	a_healthy	2	2	24644.6
ECM1	QGETLNFLEIGYSR	3	NA	NA	L	a_healthy	3	3	NA
ECM1	QGETLNFLEIGYSR	3	NA	NA	L	c_remission	1	7	NA
ECM1	QGETLNFLEIGYSR	3	NA	NA	L	c_remission	2	8	NA
ECM1	QGETLNFLEIGYSR	3	NA	NA	L	c_remission	3	9	27891.5
ECM1	QGETLNFLEIGYSR	3	NA	NA	L	b_ulcer	1	4	NA
ECM1	QGETLNFLEIGYSR	3	NA	NA	L	b_ulcer	2	5	NA
ECM1	QGETLNFLEIGYSR	3	NA	NA	L	b_ulcer	3	6	NA
ECM1	RNIWRDPALC[57.0215]C[57.0215]YLSPGDEQVNC[57.0215]FNINYLR	4	NA	NA	L	a_healthy	1	1	78102.2
ECM1	RNIWRDPALC[57.0215]C[57.0215]YLSPGDEQVNC[57.0215]FNINYLR	4	NA	NA	L	a_healthy	2	2	75273.1
ECM1	RNIWRDPALC[57.0215]C[57.0215]YLSPGDEQVNC[57.0215]FNINYLR	4	NA	NA	L	a_healthy	3	3	94769.4
ECM1	RNIWRDPALC[57.0215]C[57.0215]YLSPGDEQVNC[57.0215]FNINYLR	4	NA	NA	L	c_remission	1	7	67812.5
ECM1	RNIWRDPALC[57.0215]C[57.0215]YLSPGDEQVNC[57.0215]FNINYLR	4	NA	NA	L	c_remission	2	8	56495.6
ECM1	RNIWRDPALC[57.0215]C[57.0215]YLSPGDEQVNC[57.0215]FNINYLR	4	NA	NA	L	c_remission	3	9	61436.1
ECM1	RNIWRDPALC[57.0215]C[57.0215]YLSPGDEQVNC[57.0215]FNINYLR	4	NA	NA	L	b_ulcer	1	4	90001
ECM1	RNIWRDPALC[57.0215]C[57.0215]YLSPGDEQVNC[57.0215]FNINYLR	4	NA	NA	L	b_ulcer	2	5	74484.9
ECM1	RNIWRDPALC[57.0215]C[57.0215]YLSPGDEQVNC[57.0215]FNINYLR	4	NA	NA	L	b_ulcer	3	6	60687.3
ECM1	AC[57.0215]PSHQPDISSGLELPFPPGVPTLDNIK	3	NA	NA	L	a_healthy	1	1	23613
ECM1	AC[57.0215]PSHQPDISSGLELPFPPGVPTLDNIK	3	NA	NA	L	a_healthy	2	2	NA
ECM1	AC[57.0215]PSHQPDISSGLELPFPPGVPTLDNIK	3	NA	NA	L	a_healthy	3	3	59607.8
ECM1	AC[57.0215]PSHQPDISSGLELPFPPGVPTLDNIK	3	NA	NA	L	c_remission	1	7	37601.8
ECM1	AC[57.0215]PSHQPDISSGLELPFPPGVPTLDNIK	3	NA	NA	L	c_remission	2	8	33563.4
ECM1	AC[57.0215]PSHQPDISSGLELPFPPGVPTLDNIK	3	NA	NA	L	c_remission	3	9	44871.5
ECM1	AC[57.0215]PSHQPDISSGLELPFPPGVPTLDNIK	3	NA	NA	L	b_ulcer	1	4	53886.4
ECM1	AC[57.0215]PSHQPDISSGLELPFPPGVPTLDNIK	3	NA	NA	L	b_ulcer	2	5	NA
ECM1	AC[57.0215]PSHQPDISSGLELPFPPGVPTLDNIK	3	NA	NA	L	b_ulcer	3	6	39486.6
PRSS8	NRPGVYTLASSYASWIQSK	2	NA	NA	L	a_healthy	1	1	95581.9
PRSS8	NRPGVYTLASSYASWIQSK	2	NA	NA	L	a_healthy	2	2	121233
PRSS8	NRPGVYTLASSYASWIQSK	2	NA	NA	L	a_healthy	3	3	85344.8
PRSS8	NRPGVYTLASSYASWIQSK	2	NA	NA	L	c_remission	1	7	108853
PRSS8	NRPGVYTLASSYASWIQSK	2	NA	NA	L	c_remission	2	8	110171
PRSS8	NRPGVYTLASSYASWIQSK	2	NA	NA	L	c_remission	3	9	74392.8
PRSS8	NRPGVYTLASSYASWIQSK	2	NA	NA	L	b_ulcer	1	4	117886
PRSS8	NRPGVYTLASSYASWIQSK	2	NA	NA	L	b_ulcer	2	5	149624
PRSS8	NRPGVYTLASSYASWIQSK	2	NA	NA	L	b_ulcer	3	6	143624
PRSS8	VSTLKDIIPHPSYLQEGSQGDIALLQLSRPITFSR	4	NA	NA	L	a_healthy	1	1	76641.1
PRSS8	VSTLKDIIPHPSYLQEGSQGDIALLQLSRPITFSR	4	NA	NA	L	a_healthy	2	2	79757.2
PRSS8	VSTLKDIIPHPSYLQEGSQGDIALLQLSRPITFSR	4	NA	NA	L	a_healthy	3	3	48016
PRSS8	VSTLKDIIPHPSYLQEGSQGDIALLQLSRPITFSR	4	NA	NA	L	c_remission	1	7	133174
PRSS8	VSTLKDIIPHPSYLQEGSQGDIALLQLSRPITFSR	4	NA	NA	L	c_remission	2	8	51849.2
PRSS8	VSTLKDIIPHPSYLQEGSQGDIALLQLSRPITFSR	4	NA	NA	L	c_remission	3	9	98639.8
PRSS8	VSTLKDIIPHPSYLQEGSQGDIALLQLSRPITFSR	4	NA	NA	L	b_ulcer	1	4	71848.9
PRSS8	VSTLKDIIPHPSYLQEGSQGDIALLQLSRPITFSR	4	NA	NA	L	b_ulcer	2	5	80940.2
PRSS8	VSTLKDIIPHPSYLQEGSQGDIALLQLSRPITFSR	4	NA	NA	L	b_ulcer	3	6	116568
PRSS8	NRPGVYTLASSYASWIQSK	3	NA	NA	L	a_healthy	1	1	95977.2
PRSS8	NRPGVYTLASSYASWIQSK	3	NA	NA	L	a_healthy	2	2	117072
PRSS8	NRPGVYTLASSYASWIQSK	3	NA	NA	L	a_healthy	3	3	65540.1
PRSS8	NRPGVYTLASSYASWIQSK	3	NA	NA	L	c_remission	1	7	NA
PRSS8	NRPGVYTLASSYASWIQSK	3	NA	NA	L	c_remission	2	8	93019.5
PRSS8	NRPGVYTLASSYASWIQSK	3	NA	NA	L	c_remission	3	9	NA
PRSS8	NRPGVYTLASSYASWIQSK	3	NA	NA	L	b_ulcer	1	4	93626.2
PRSS8	NRPGVYTLASSYASWIQSK	3	NA	NA	L	b_ulcer	2	5	104493
PRSS8	NRPGVYTLASSYASWIQSK	3	NA	NA	L	b_ulcer	3	6	91972.8
PRSS8	VSTLKDIIPHPSYLQEGSQGDIALLQLSRPITFSR	5	NA	NA	L	a_healthy	1	1	118319
PRSS8	VSTLKDIIPHPSYLQEGSQGDIALLQLSRPITFSR	5	NA	NA	L	a_healthy	2	2	105961
PRSS8	VSTLKDIIPHPSYLQEGSQGDIALLQLSRPITFSR	5	NA	NA	L	a_healthy	3	3	106386
PRSS8	VSTLKDIIPHPSYLQEGSQGDIALLQLSRPITFSR	5	NA	NA	L	c_remission	1	7	186076
PRSS8	VSTLKDIIPHPSYLQEGSQGDIALLQLSRPITFSR	5	NA	NA	L	c_remission	2	8	88658.2
PRSS8	VSTLKDIIPHPSYLQEGSQGDIALLQLSRPITFSR	5	NA	NA	L	c_remission	3	9	118664
PRSS8	VSTLKDIIPHPSYLQEGSQGDIALLQLSRPITFSR	5	NA	NA	L	b_ulcer	1	4	167421
PRSS8	VSTLKDIIPHPSYLQEGSQGDIALLQLSRPITFSR	5	NA	NA	L	b_ulcer	2	5	166744
PRSS8	VSTLKDIIPHPSYLQEGSQGDIALLQLSRPITFSR	5	NA	NA	L	b_ulcer	3	6	128242
PRSS8	EGAEAPC[57.0215]GVAPQAR	2	NA	NA	L	a_healthy	1	1	36854.7
PRSS8	EGAEAPC[57.0215]GVAPQAR	2	NA	NA	L	a_healthy	2	2	58250.5
PRSS8	EGAEAPC[57.0215]GVAPQAR	2	NA	NA	L	a_healthy	3	3	38295.9
PRSS8	EGAEAPC[57.0215]GVAPQAR	2	NA	NA	L	c_remission	1	7	44706.9
PRSS8	EGAEAPC[57.0215]GVAPQAR	2	NA	NA	L	c_remission	2	8	35638.3
PRSS8	EGAEAPC[57.0215]GVAPQAR	2	NA	NA	L	c_remission	3	9	30804.1
PRSS8	EGAEAPC[57.0215]GVAPQAR	2	NA	NA	L	b_ulcer	1	4	33142.2
PRSS8	EGAEAPC[57.0215]GVAPQAR	2	NA	NA	L	b_ulcer	2	5	42065.7
PRSS8	EGAEAPC[57.0215]GVAPQAR	2	NA	NA	L	b_ulcer	3	6	39442.6
PRSS8	LGAHQLDSYSEDAK	2	NA	NA	L	a_healthy	1	1	32095.8
PRSS8	LGAHQLDSYSEDAK	2	NA	NA	L	a_healthy	2	2	31748.4
PRSS8	LGAHQLDSYSEDAK	2	NA	NA	L	a_healthy	3	3	37007.6
PRSS8	LGAHQLDSYSEDAK	2	NA	NA	L	c_remission	1	7	39339.8
PRSS8	LGAHQLDSYSEDAK	2	NA	NA	L	c_remission	2	8	31352.8
PRSS8	LGAHQLDSYSEDAK	2	NA	NA	L	c_remission	3	9	16870
PRSS8	LGAHQLDSYSEDAK	2	NA	NA	L	b_ulcer	1	4	25690.1
PRSS8	LGAHQLDSYSEDAK	2	NA	NA	L	b_ulcer	2	5	52462.8
PRSS8	LGAHQLDSYSEDAK	2	NA	NA	L	b_ulcer	3	6	32172.4
PRSS8	SLLTPKPLQQLEVPLISR	3	NA	NA	L	a_healthy	1	1	27008.5
PRSS8	SLLTPKPLQQLEVPLISR	3	NA	NA	L	a_healthy	2	2	NA
PRSS8	SLLTPKPLQQLEVPLISR	3	NA	NA	L	a_healthy	3	3	NA
PRSS8	SLLTPKPLQQLEVPLISR	3	NA	NA	L	c_remission	1	7	NA
PRSS8	SLLTPKPLQQLEVPLISR	3	NA	NA	L	c_remission	2	8	NA
PRSS8	SLLTPKPLQQLEVPLISR	3	NA	NA	L	c_remission	3	9	23607.6
PRSS8	SLLTPKPLQQLEVPLISR	3	NA	NA	L	b_ulcer	1	4	NA
PRSS8	SLLTPKPLQQLEVPLISR	3	NA	NA	L	b_ulcer	2	5	NA
PRSS8	SLLTPKPLQQLEVPLISR	3	NA	NA	L	b_ulcer	3	6	18033.3
PRSS8	LGAHQLDSYSEDAK	3	NA	NA	L	a_healthy	1	1	244113
PRSS8	LGAHQLDSYSEDAK	3	NA	NA	L	a_healthy	2	2	210839
PRSS8	LGAHQLDSYSEDAK	3	NA	NA	L	a_healthy	3	3	238312
PRSS8	LGAHQLDSYSEDAK	3	NA	NA	L	c_remission	1	7	375073
PRSS8	LGAHQLDSYSEDAK	3	NA	NA	L	c_remission	2	8	206902
PRSS8	LGAHQLDSYSEDAK	3	NA	NA	L	c_remission	3	9	174854
PRSS8	LGAHQLDSYSEDAK	3	NA	NA	L	b_ulcer	1	4	225823
PRSS8	LGAHQLDSYSEDAK	3	NA	NA	L	b_ulcer	2	5	287593
PRSS8	LGAHQLDSYSEDAK	3	NA	NA	L	b_ulcer	3	6	293645
PRSS8	AEAPC[57.0215]GVAPQAR	2	NA	NA	L	a_healthy	1	1	94886.2
PRSS8	AEAPC[57.0215]GVAPQAR	2	NA	NA	L	a_healthy	2	2	141035
PRSS8	AEAPC[57.0215]GVAPQAR	2	NA	NA	L	a_healthy	3	3	87251.9
PRSS8	AEAPC[57.0215]GVAPQAR	2	NA	NA	L	c_remission	1	7	111784
PRSS8	AEAPC[57.0215]GVAPQAR	2	NA	NA	L	c_remission	2	8	94406
PRSS8	AEAPC[57.0215]GVAPQAR	2	NA	NA	L	c_remission	3	9	92539.6
PRSS8	AEAPC[57.0215]GVAPQAR	2	NA	NA	L	b_ulcer	1	4	84693.7
PRSS8	AEAPC[57.0215]GVAPQAR	2	NA	NA	L	b_ulcer	2	5	75046.2
PRSS8	AEAPC[57.0215]GVAPQAR	2	NA	NA	L	b_ulcer	3	6	108312
FSCN1	YLAPSGPSGTLK	2	NA	NA	L	a_healthy	1	1	NA
FSCN1	YLAPSGPSGTLK	2	NA	NA	L	a_healthy	2	2	NA
FSCN1	YLAPSGPSGTLK	2	NA	NA	L	a_healthy	3	3	NA
FSCN1	YLAPSGPSGTLK	2	NA	NA	L	c_remission	1	7	NA
FSCN1	YLAPSGPSGTLK	2	NA	NA	L	c_remission	2	8	32001.1
FSCN1	YLAPSGPSGTLK	2	NA	NA	L	c_remission	3	9	NA
FSCN1	YLAPSGPSGTLK	2	NA	NA	L	b_ulcer	1	4	NA
FSCN1	YLAPSGPSGTLK	2	NA	NA	L	b_ulcer	2	5	NA
FSCN1	YLAPSGPSGTLK	2	NA	NA	L	b_ulcer	3	6	NA
FSCN1	LVARPEPATGYTLEFR	3	NA	NA	L	a_healthy	1	1	29476.6
FSCN1	LVARPEPATGYTLEFR	3	NA	NA	L	a_healthy	2	2	24202.8
FSCN1	LVARPEPATGYTLEFR	3	NA	NA	L	a_healthy	3	3	26856.1
FSCN1	LVARPEPATGYTLEFR	3	NA	NA	L	c_remission	1	7	13278.3
FSCN1	LVARPEPATGYTLEFR	3	NA	NA	L	c_remission	2	8	40568.3
FSCN1	LVARPEPATGYTLEFR	3	NA	NA	L	c_remission	3	9	13648.7
FSCN1	LVARPEPATGYTLEFR	3	NA	NA	L	b_ulcer	1	4	20911.7
FSCN1	LVARPEPATGYTLEFR	3	NA	NA	L	b_ulcer	2	5	37444.4
FSCN1	LVARPEPATGYTLEFR	3	NA	NA	L	b_ulcer	3	6	10121.5
DECR	VAGHPNIVINNAAGNFISPTER	3	NA	NA	L	a_healthy	1	1	31032.2
DECR	VAGHPNIVINNAAGNFISPTER	3	NA	NA	L	a_healthy	2	2	21137.8
DECR	VAGHPNIVINNAAGNFISPTER	3	NA	NA	L	a_healthy	3	3	27232.7
DECR	VAGHPNIVINNAAGNFISPTER	3	NA	NA	L	c_remission	1	7	15230.9
DECR	VAGHPNIVINNAAGNFISPTER	3	NA	NA	L	c_remission	2	8	NA
DECR	VAGHPNIVINNAAGNFISPTER	3	NA	NA	L	c_remission	3	9	NA
DECR	VAGHPNIVINNAAGNFISPTER	3	NA	NA	L	b_ulcer	1	4	19085
DECR	VAGHPNIVINNAAGNFISPTER	3	NA	NA	L	b_ulcer	2	5	30870.1
DECR	VAGHPNIVINNAAGNFISPTER	3	NA	NA	L	b_ulcer	3	6	20756.7
DECR	FNVIQPGPIK	2	NA	NA	L	a_healthy	1	1	38939.9
DECR	FNVIQPGPIK	2	NA	NA	L	a_healthy	2	2	31254.2
DECR	FNVIQPGPIK	2	NA	NA	L	a_healthy	3	3	29172.7
DECR	FNVIQPGPIK	2	NA	NA	L	c_remission	1	7	26544.4
DECR	FNVIQPGPIK	2	NA	NA	L	c_remission	2	8	22188.6
DECR	FNVIQPGPIK	2	NA	NA	L	c_remission	3	9	NA
DECR	FNVIQPGPIK	2	NA	NA	L	b_ulcer	1	4	39934.1
DECR	FNVIQPGPIK	2	NA	NA	L	b_ulcer	2	5	33469.5
DECR	FNVIQPGPIK	2	NA	NA	L	b_ulcer	3	6	34150.1
MA2A1	GTGLFC[57.0215]STTQGK	2	NA	NA	L	a_healthy	1	1	NA
MA2A1	GTGLFC[57.0215]STTQGK	2	NA	NA	L	a_healthy	2	2	NA
MA2A1	GTGLFC[57.0215]STTQGK	2	NA	NA	L	a_healthy	3	3	18661.9
MA2A1	GTGLFC[57.0215]STTQGK	2	NA	NA	L	c_remission	1	7	NA
MA2A1	GTGLFC[57.0215]STTQGK	2	NA	NA	L	c_remission	2	8	NA
MA2A1	GTGLFC[57.0215]STTQGK	2	NA	NA	L	c_remission	3	9	NA
MA2A1	GTGLFC[57.0215]STTQGK	2	NA	NA	L	b_ulcer	1	4	17256.7
MA2A1	GTGLFC[57.0215]STTQGK	2	NA	NA	L	b_ulcer	2	5	35114
MA2A1	GTGLFC[57.0215]STTQGK	2	NA	NA	L	b_ulcer	3	6	14223.5
THTR	FLGTEPEPDAVGLDSGHIR	3	NA	NA	L	a_healthy	1	1	53722.7
THTR	FLGTEPEPDAVGLDSGHIR	3	NA	NA	L	a_healthy	2	2	NA
THTR	FLGTEPEPDAVGLDSGHIR	3	NA	NA	L	a_healthy	3	3	49244.7
THTR	FLGTEPEPDAVGLDSGHIR	3	NA	NA	L	c_remission	1	7	38684.9
THTR	FLGTEPEPDAVGLDSGHIR	3	NA	NA	L	c_remission	2	8	55059.9
THTR	FLGTEPEPDAVGLDSGHIR	3	NA	NA	L	c_remission	3	9	35116.3
THTR	FLGTEPEPDAVGLDSGHIR	3	NA	NA	L	b_ulcer	1	4	31461
THTR	FLGTEPEPDAVGLDSGHIR	3	NA	NA	L	b_ulcer	2	5	55653.5
THTR	FLGTEPEPDAVGLDSGHIR	3	NA	NA	L	b_ulcer	3	6	37739.1
THTR	VLDASWYSPGTR	2	NA	NA	L	a_healthy	1	1	NA
THTR	VLDASWYSPGTR	2	NA	NA	L	a_healthy	2	2	NA
THTR	VLDASWYSPGTR	2	NA	NA	L	a_healthy	3	3	40062.7
THTR	VLDASWYSPGTR	2	NA	NA	L	c_remission	1	7	NA
THTR	VLDASWYSPGTR	2	NA	NA	L	c_remission	2	8	NA
THTR	VLDASWYSPGTR	2	NA	NA	L	c_remission	3	9	NA
THTR	VLDASWYSPGTR	2	NA	NA	L	b_ulcer	1	4	26175.5
THTR	VLDASWYSPGTR	2	NA	NA	L	b_ulcer	2	5	NA
THTR	VLDASWYSPGTR	2	NA	NA	L	b_ulcer	3	6	26737.2
THTR	TYEQVLENLESK	2	NA	NA	L	a_healthy	1	1	35255.9
THTR	TYEQVLENLESK	2	NA	NA	L	a_healthy	2	2	32285.1
THTR	TYEQVLENLESK	2	NA	NA	L	a_healthy	3	3	36594.3
THTR	TYEQVLENLESK	2	NA	NA	L	c_remission	1	7	27496.3
THTR	TYEQVLENLESK	2	NA	NA	L	c_remission	2	8	31741.3
THTR	TYEQVLENLESK	2	NA	NA	L	c_remission	3	9	23815.3
THTR	TYEQVLENLESK	2	NA	NA	L	b_ulcer	1	4	29643
THTR	TYEQVLENLESK	2	NA	NA	L	b_ulcer	2	5	32351.5
THTR	TYEQVLENLESK	2	NA	NA	L	b_ulcer	3	6	29518.8
GLO2	VYC[57.0215]GHEYTINNLK	3	NA	NA	L	a_healthy	1	1	12880.1
GLO2	VYC[57.0215]GHEYTINNLK	3	NA	NA	L	a_healthy	2	2	13211.4
GLO2	VYC[57.0215]GHEYTINNLK	3	NA	NA	L	a_healthy	3	3	15759.2
GLO2	VYC[57.0215]GHEYTINNLK	3	NA	NA	L	c_remission	1	7	NA
GLO2	VYC[57.0215]GHEYTINNLK	3	NA	NA	L	c_remission	2	8	21163.8
GLO2	VYC[57.0215]GHEYTINNLK	3	NA	NA	L	c_remission	3	9	18214.3
GLO2	VYC[57.0215]GHEYTINNLK	3	NA	NA	L	b_ulcer	1	4	14539.5
GLO2	VYC[57.0215]GHEYTINNLK	3	NA	NA	L	b_ulcer	2	5	14386.7
GLO2	VYC[57.0215]GHEYTINNLK	3	NA	NA	L	b_ulcer	3	6	15038.4
GLO2	ITHLSTLQVGSLNVK	3	NA	NA	L	a_healthy	1	1	28223.9
GLO2	ITHLSTLQVGSLNVK	3	NA	NA	L	a_healthy	2	2	26776
GLO2	ITHLSTLQVGSLNVK	3	NA	NA	L	a_healthy	3	3	24278.8
GLO2	ITHLSTLQVGSLNVK	3	NA	NA	L	c_remission	1	7	21664.7
GLO2	ITHLSTLQVGSLNVK	3	NA	NA	L	c_remission	2	8	27072.9
GLO2	ITHLSTLQVGSLNVK	3	NA	NA	L	c_remission	3	9	29394.9
GLO2	ITHLSTLQVGSLNVK	3	NA	NA	L	b_ulcer	1	4	25556.4
GLO2	ITHLSTLQVGSLNVK	3	NA	NA	L	b_ulcer	2	5	18681.7
GLO2	ITHLSTLQVGSLNVK	3	NA	NA	L	b_ulcer	3	6	29655.3
H2A2C	VGAGAPVYMAAVLEYLTAEILELAGNAAR	3	NA	NA	L	a_healthy	1	1	NA
H2A2C	VGAGAPVYMAAVLEYLTAEILELAGNAAR	3	NA	NA	L	a_healthy	2	2	NA
H2A2C	VGAGAPVYMAAVLEYLTAEILELAGNAAR	3	NA	NA	L	a_healthy	3	3	2123.1
H2A2C	VGAGAPVYMAAVLEYLTAEILELAGNAAR	3	NA	NA	L	c_remission	1	7	NA
H2A2C	VGAGAPVYMAAVLEYLTAEILELAGNAAR	3	NA	NA	L	c_remission	2	8	NA
H2A2C	VGAGAPVYMAAVLEYLTAEILELAGNAAR	3	NA	NA	L	c_remission	3	9	10600.1
H2A2C	VGAGAPVYMAAVLEYLTAEILELAGNAAR	3	NA	NA	L	b_ulcer	1	4	NA
H2A2C	VGAGAPVYMAAVLEYLTAEILELAGNAAR	3	NA	NA	L	b_ulcer	2	5	NA
H2A2C	VGAGAPVYMAAVLEYLTAEILELAGNAAR	3	NA	NA	L	b_ulcer	3	6	NA
H2A2C	NDEELNKLLGK	2	NA	NA	L	a_healthy	1	1	NA
H2A2C	NDEELNKLLGK	2	NA	NA	L	a_healthy	2	2	NA
H2A2C	NDEELNKLLGK	2	NA	NA	L	a_healthy	3	3	85501.1
H2A2C	NDEELNKLLGK	2	NA	NA	L	c_remission	1	7	NA
H2A2C	NDEELNKLLGK	2	NA	NA	L	c_remission	2	8	NA
H2A2C	NDEELNKLLGK	2	NA	NA	L	c_remission	3	9	331978
H2A2C	NDEELNKLLGK	2	NA	NA	L	b_ulcer	1	4	NA
H2A2C	NDEELNKLLGK	2	NA	NA	L	b_ulcer	2	5	40292.7
H2A2C	NDEELNKLLGK	2	NA	NA	L	b_ulcer	3	6	42030
H2A2C	NDEELNKLLGK	3	NA	NA	L	a_healthy	1	1	NA
H2A2C	NDEELNKLLGK	3	NA	NA	L	a_healthy	2	2	48206.2
H2A2C	NDEELNKLLGK	3	NA	NA	L	a_healthy	3	3	NA
H2A2C	NDEELNKLLGK	3	NA	NA	L	c_remission	1	7	110280
H2A2C	NDEELNKLLGK	3	NA	NA	L	c_remission	2	8	71430.3
H2A2C	NDEELNKLLGK	3	NA	NA	L	c_remission	3	9	982379
H2A2C	NDEELNKLLGK	3	NA	NA	L	b_ulcer	1	4	NA
H2A2C	NDEELNKLLGK	3	NA	NA	L	b_ulcer	2	5	88300
H2A2C	NDEELNKLLGK	3	NA	NA	L	b_ulcer	3	6	NA
H2A2C	NDEELNKLLGKVTIAQGGVLPNIQAV	3	NA	NA	L	a_healthy	1	1	NA
H2A2C	NDEELNKLLGKVTIAQGGVLPNIQAV	3	NA	NA	L	a_healthy	2	2	NA
H2A2C	NDEELNKLLGKVTIAQGGVLPNIQAV	3	NA	NA	L	a_healthy	3	3	NA
H2A2C	NDEELNKLLGKVTIAQGGVLPNIQAV	3	NA	NA	L	c_remission	1	7	NA
H2A2C	NDEELNKLLGKVTIAQGGVLPNIQAV	3	NA	NA	L	c_remission	2	8	NA
H2A2C	NDEELNKLLGKVTIAQGGVLPNIQAV	3	NA	NA	L	c_remission	3	9	38052.2
H2A2C	NDEELNKLLGKVTIAQGGVLPNIQAV	3	NA	NA	L	b_ulcer	1	4	NA
H2A2C	NDEELNKLLGKVTIAQGGVLPNIQAV	3	NA	NA	L	b_ulcer	2	5	NA
H2A2C	NDEELNKLLGKVTIAQGGVLPNIQAV	3	NA	NA	L	b_ulcer	3	6	NA
H2A2C	RNDEELNKLLGK	3	NA	NA	L	a_healthy	1	1	NA
H2A2C	RNDEELNKLLGK	3	NA	NA	L	a_healthy	2	2	29354.3
H2A2C	RNDEELNKLLGK	3	NA	NA	L	a_healthy	3	3	65401.1
H2A2C	RNDEELNKLLGK	3	NA	NA	L	c_remission	1	7	NA
H2A2C	RNDEELNKLLGK	3	NA	NA	L	c_remission	2	8	NA
H2A2C	RNDEELNKLLGK	3	NA	NA	L	c_remission	3	9	306306
H2A2C	RNDEELNKLLGK	3	NA	NA	L	b_ulcer	1	4	68687.8
H2A2C	RNDEELNKLLGK	3	NA	NA	L	b_ulcer	2	5	NA
H2A2C	RNDEELNKLLGK	3	NA	NA	L	b_ulcer	3	6	65102.5
H2A2C	HLQLAIRNDEELNKLLGK	2	NA	NA	L	a_healthy	1	1	NA
H2A2C	HLQLAIRNDEELNKLLGK	2	NA	NA	L	a_healthy	2	2	NA
H2A2C	HLQLAIRNDEELNKLLGK	2	NA	NA	L	a_healthy	3	3	NA
H2A2C	HLQLAIRNDEELNKLLGK	2	NA	NA	L	c_remission	1	7	NA
H2A2C	HLQLAIRNDEELNKLLGK	2	NA	NA	L	c_remission	2	8	NA
H2A2C	HLQLAIRNDEELNKLLGK	2	NA	NA	L	c_remission	3	9	135155
H2A2C	HLQLAIRNDEELNKLLGK	2	NA	NA	L	b_ulcer	1	4	NA
H2A2C	HLQLAIRNDEELNKLLGK	2	NA	NA	L	b_ulcer	2	5	NA
H2A2C	HLQLAIRNDEELNKLLGK	2	NA	NA	L	b_ulcer	3	6	NA
H2A2C	HLQLAIRNDEELNKLLGK	3	NA	NA	L	a_healthy	1	1	75381.9
H2A2C	HLQLAIRNDEELNKLLGK	3	NA	NA	L	a_healthy	2	2	40929.9
H2A2C	HLQLAIRNDEELNKLLGK	3	NA	NA	L	a_healthy	3	3	136237
H2A2C	HLQLAIRNDEELNKLLGK	3	NA	NA	L	c_remission	1	7	38939.2
H2A2C	HLQLAIRNDEELNKLLGK	3	NA	NA	L	c_remission	2	8	159010
H2A2C	HLQLAIRNDEELNKLLGK	3	NA	NA	L	c_remission	3	9	807332
H2A2C	HLQLAIRNDEELNKLLGK	3	NA	NA	L	b_ulcer	1	4	80608.4
H2A2C	HLQLAIRNDEELNKLLGK	3	NA	NA	L	b_ulcer	2	5	91725.6
H2A2C	HLQLAIRNDEELNKLLGK	3	NA	NA	L	b_ulcer	3	6	62198
H2A2C	HLQLAIRNDEELNKLLGK	4	NA	NA	L	a_healthy	1	1	437796
H2A2C	HLQLAIRNDEELNKLLGK	4	NA	NA	L	a_healthy	2	2	235827
H2A2C	HLQLAIRNDEELNKLLGK	4	NA	NA	L	a_healthy	3	3	773758
H2A2C	HLQLAIRNDEELNKLLGK	4	NA	NA	L	c_remission	1	7	365049
H2A2C	HLQLAIRNDEELNKLLGK	4	NA	NA	L	c_remission	2	8	703884
H2A2C	HLQLAIRNDEELNKLLGK	4	NA	NA	L	c_remission	3	9	6.29035e+06
H2A2C	HLQLAIRNDEELNKLLGK	4	NA	NA	L	b_ulcer	1	4	506277
H2A2C	HLQLAIRNDEELNKLLGK	4	NA	NA	L	b_ulcer	2	5	460130
H2A2C	HLQLAIRNDEELNKLLGK	4	NA	NA	L	b_ulcer	3	6	395194
H2A2C	HLQLAIRNDEELNKLLGK	5	NA	NA	L	a_healthy	1	1	33854.6
H2A2C	HLQLAIRNDEELNKLLGK	5	NA	NA	L	a_healthy	2	2	NA
H2A2C	HLQLAIRNDEELNKLLGK	5	NA	NA	L	a_healthy	3	3	46038.8
H2A2C	HLQLAIRNDEELNKLLGK	5	NA	NA	L	c_remission	1	7	35932.3
H2A2C	HLQLAIRNDEELNKLLGK	5	NA	NA	L	c_remission	2	8	65300.5
H2A2C	HLQLAIRNDEELNKLLGK	5	NA	NA	L	c_remission	3	9	463981
H2A2C	HLQLAIRNDEELNKLLGK	5	NA	NA	L	b_ulcer	1	4	34077
H2A2C	HLQLAIRNDEELNKLLGK	5	NA	NA	L	b_ulcer	2	5	36692.9
H2A2C	HLQLAIRNDEELNKLLGK	5	NA	NA	L	b_ulcer	3	6	34714.2
HCDH	TFESLVDFSK	2	NA	NA	L	a_healthy	1	1	NA
HCDH	TFESLVDFSK	2	NA	NA	L	a_healthy	2	2	NA
HCDH	TFESLVDFSK	2	NA	NA	L	a_healthy	3	3	22683.4
HCDH	TFESLVDFSK	2	NA	NA	L	c_remission	1	7	NA
HCDH	TFESLVDFSK	2	NA	NA	L	c_remission	2	8	NA
HCDH	TFESLVDFSK	2	NA	NA	L	c_remission	3	9	NA
HCDH	TFESLVDFSK	2	NA	NA	L	b_ulcer	1	4	24493.3
HCDH	TFESLVDFSK	2	NA	NA	L	b_ulcer	2	5	16254.1
HCDH	TFESLVDFSK	2	NA	NA	L	b_ulcer	3	6	17976.2
HCDH	TLSTIATSTDAASVVHSTDLVVEAIVENLK	3	NA	NA	L	a_healthy	1	1	23567.4
HCDH	TLSTIATSTDAASVVHSTDLVVEAIVENLK	3	NA	NA	L	a_healthy	2	2	NA
HCDH	TLSTIATSTDAASVVHSTDLVVEAIVENLK	3	NA	NA	L	a_healthy	3	3	21413.2
HCDH	TLSTIATSTDAASVVHSTDLVVEAIVENLK	3	NA	NA	L	c_remission	1	7	36235.8
HCDH	TLSTIATSTDAASVVHSTDLVVEAIVENLK	3	NA	NA	L	c_remission	2	8	NA
HCDH	TLSTIATSTDAASVVHSTDLVVEAIVENLK	3	NA	NA	L	c_remission	3	9	25251
HCDH	TLSTIATSTDAASVVHSTDLVVEAIVENLK	3	NA	NA	L	b_ulcer	1	4	16798.9
HCDH	TLSTIATSTDAASVVHSTDLVVEAIVENLK	3	NA	NA	L	b_ulcer	2	5	25693.9
HCDH	TLSTIATSTDAASVVHSTDLVVEAIVENLK	3	NA	NA	L	b_ulcer	3	6	28152.9
HCDH	TLSTIATSTDAASVVHSTDLVVEAIVENLK	4	NA	NA	L	a_healthy	1	1	12554
HCDH	TLSTIATSTDAASVVHSTDLVVEAIVENLK	4	NA	NA	L	a_healthy	2	2	NA
HCDH	TLSTIATSTDAASVVHSTDLVVEAIVENLK	4	NA	NA	L	a_healthy	3	3	12518.3
HCDH	TLSTIATSTDAASVVHSTDLVVEAIVENLK	4	NA	NA	L	c_remission	1	7	13272.1
HCDH	TLSTIATSTDAASVVHSTDLVVEAIVENLK	4	NA	NA	L	c_remission	2	8	NA
HCDH	TLSTIATSTDAASVVHSTDLVVEAIVENLK	4	NA	NA	L	c_remission	3	9	12438.1
HCDH	TLSTIATSTDAASVVHSTDLVVEAIVENLK	4	NA	NA	L	b_ulcer	1	4	15695.6
HCDH	TLSTIATSTDAASVVHSTDLVVEAIVENLK	4	NA	NA	L	b_ulcer	2	5	14222.3
HCDH	TLSTIATSTDAASVVHSTDLVVEAIVENLK	4	NA	NA	L	b_ulcer	3	6	16784.7
HCDH	LLVPYLMEAIR	2	NA	NA	L	a_healthy	1	1	18808.9
HCDH	LLVPYLMEAIR	2	NA	NA	L	a_healthy	2	2	28201.3
HCDH	LLVPYLMEAIR	2	NA	NA	L	a_healthy	3	3	21940.6
HCDH	LLVPYLMEAIR	2	NA	NA	L	c_remission	1	7	15479.1
HCDH	LLVPYLMEAIR	2	NA	NA	L	c_remission	2	8	27166.2
HCDH	LLVPYLMEAIR	2	NA	NA	L	c_remission	3	9	19571
HCDH	LLVPYLMEAIR	2	NA	NA	L	b_ulcer	1	4	21429.7
HCDH	LLVPYLMEAIR	2	NA	NA	L	b_ulcer	2	5	18508.9
HCDH	LLVPYLMEAIR	2	NA	NA	L	b_ulcer	3	6	21274.1
UGPA	LVEIAQVPK	2	NA	NA	L	a_healthy	1	1	56992.5
UGPA	LVEIAQVPK	2	NA	NA	L	a_healthy	2	2	118475
UGPA	LVEIAQVPK	2	NA	NA	L	a_healthy	3	3	71037.6
UGPA	LVEIAQVPK	2	NA	NA	L	c_remission	1	7	63995.8
UGPA	LVEIAQVPK	2	NA	NA	L	c_remission	2	8	101127
UGPA	LVEIAQVPK	2	NA	NA	L	c_remission	3	9	125360
UGPA	LVEIAQVPK	2	NA	NA	L	b_ulcer	1	4	75838.7
UGPA	LVEIAQVPK	2	NA	NA	L	b_ulcer	2	5	NA
UGPA	LVEIAQVPK	2	NA	NA	L	b_ulcer	3	6	90281.8
UGPA	ILTTASSHEFEHTK	3	NA	NA	L	a_healthy	1	1	27733.9
UGPA	ILTTASSHEFEHTK	3	NA	NA	L	a_healthy	2	2	34188.2
UGPA	ILTTASSHEFEHTK	3	NA	NA	L	a_healthy	3	3	43163.9
UGPA	ILTTASSHEFEHTK	3	NA	NA	L	c_remission	1	7	39028.2
UGPA	ILTTASSHEFEHTK	3	NA	NA	L	c_remission	2	8	41751.1
UGPA	ILTTASSHEFEHTK	3	NA	NA	L	c_remission	3	9	49211.7
UGPA	ILTTASSHEFEHTK	3	NA	NA	L	b_ulcer	1	4	31406.5
UGPA	ILTTASSHEFEHTK	3	NA	NA	L	b_ulcer	2	5	26573.9
UGPA	ILTTASSHEFEHTK	3	NA	NA	L	b_ulcer	3	6	43779.3
UGPA	ILTTASSHEFEHTK	4	NA	NA	L	a_healthy	1	1	NA
UGPA	ILTTASSHEFEHTK	4	NA	NA	L	a_healthy	2	2	NA
UGPA	ILTTASSHEFEHTK	4	NA	NA	L	a_healthy	3	3	17831
UGPA	ILTTASSHEFEHTK	4	NA	NA	L	c_remission	1	7	NA
UGPA	ILTTASSHEFEHTK	4	NA	NA	L	c_remission	2	8	NA
UGPA	ILTTASSHEFEHTK	4	NA	NA	L	c_remission	3	9	NA
UGPA	ILTTASSHEFEHTK	4	NA	NA	L	b_ulcer	1	4	NA
UGPA	ILTTASSHEFEHTK	4	NA	NA	L	b_ulcer	2	5	13076
UGPA	ILTTASSHEFEHTK	4	NA	NA	L	b_ulcer	3	6	22034.7
UGPA	AHVDEFKSVSK	3	NA	NA	L	a_healthy	1	1	NA
UGPA	AHVDEFKSVSK	3	NA	NA	L	a_healthy	2	2	NA
UGPA	AHVDEFKSVSK	3	NA	NA	L	a_healthy	3	3	11689
UGPA	AHVDEFKSVSK	3	NA	NA	L	c_remission	1	7	NA
UGPA	AHVDEFKSVSK	3	NA	NA	L	c_remission	2	8	NA
UGPA	AHVDEFKSVSK	3	NA	NA	L	c_remission	3	9	NA
UGPA	AHVDEFKSVSK	3	NA	NA	L	b_ulcer	1	4	NA
UGPA	AHVDEFKSVSK	3	NA	NA	L	b_ulcer	2	5	NA
UGPA	AHVDEFKSVSK	3	NA	NA	L	b_ulcer	3	6	NA
UGPA	ILTTASSHEFEHTKK	4	NA	NA	L	a_healthy	1	1	NA
UGPA	ILTTASSHEFEHTKK	4	NA	NA	L	a_healthy	2	2	20788.9
UGPA	ILTTASSHEFEHTKK	4	NA	NA	L	a_healthy	3	3	NA
UGPA	ILTTASSHEFEHTKK	4	NA	NA	L	c_remission	1	7	NA
UGPA	ILTTASSHEFEHTKK	4	NA	NA	L	c_remission	2	8	12535.4
UGPA	ILTTASSHEFEHTKK	4	NA	NA	L	c_remission	3	9	NA
UGPA	ILTTASSHEFEHTKK	4	NA	NA	L	b_ulcer	1	4	NA
UGPA	ILTTASSHEFEHTKK	4	NA	NA	L	b_ulcer	2	5	NA
UGPA	ILTTASSHEFEHTKK	4	NA	NA	L	b_ulcer	3	6	NA
UGPA	TLDGGLNVIQLETAVGAAIK	2	NA	NA	L	a_healthy	1	1	26417.1
UGPA	TLDGGLNVIQLETAVGAAIK	2	NA	NA	L	a_healthy	2	2	36533.4
UGPA	TLDGGLNVIQLETAVGAAIK	2	NA	NA	L	a_healthy	3	3	30591.2
UGPA	TLDGGLNVIQLETAVGAAIK	2	NA	NA	L	c_remission	1	7	24903.9
UGPA	TLDGGLNVIQLETAVGAAIK	2	NA	NA	L	c_remission	2	8	43960.6
UGPA	TLDGGLNVIQLETAVGAAIK	2	NA	NA	L	c_remission	3	9	46719.6
UGPA	TLDGGLNVIQLETAVGAAIK	2	NA	NA	L	b_ulcer	1	4	42721.3
UGPA	TLDGGLNVIQLETAVGAAIK	2	NA	NA	L	b_ulcer	2	5	19121.6
UGPA	TLDGGLNVIQLETAVGAAIK	2	NA	NA	L	b_ulcer	3	6	39179.1
UGPA	TLDGGLNVIQLETAVGAAIK	3	NA	NA	L	a_healthy	1	1	17202.9
UGPA	TLDGGLNVIQLETAVGAAIK	3	NA	NA	L	a_healthy	2	2	NA
UGPA	TLDGGLNVIQLETAVGAAIK	3	NA	NA	L	a_healthy	3	3	25723.4
UGPA	TLDGGLNVIQLETAVGAAIK	3	NA	NA	L	c_remission	1	7	25837.8
UGPA	TLDGGLNVIQLETAVGAAIK	3	NA	NA	L	c_remission	2	8	NA
UGPA	TLDGGLNVIQLETAVGAAIK	3	NA	NA	L	c_remission	3	9	NA
UGPA	TLDGGLNVIQLETAVGAAIK	3	NA	NA	L	b_ulcer	1	4	24562
UGPA	TLDGGLNVIQLETAVGAAIK	3	NA	NA	L	b_ulcer	2	5	NA
UGPA	TLDGGLNVIQLETAVGAAIK	3	NA	NA	L	b_ulcer	3	6	27129.2
UGPA	ARGLPDNISSVLNK	3	NA	NA	L	a_healthy	1	1	NA
UGPA	ARGLPDNISSVLNK	3	NA	NA	L	a_healthy	2	2	NA
UGPA	ARGLPDNISSVLNK	3	NA	NA	L	a_healthy	3	3	NA
UGPA	ARGLPDNISSVLNK	3	NA	NA	L	c_remission	1	7	NA
UGPA	ARGLPDNISSVLNK	3	NA	NA	L	c_remission	2	8	NA
UGPA	ARGLPDNISSVLNK	3	NA	NA	L	c_remission	3	9	14204.5
UGPA	ARGLPDNISSVLNK	3	NA	NA	L	b_ulcer	1	4	NA
UGPA	ARGLPDNISSVLNK	3	NA	NA	L	b_ulcer	2	5	NA
UGPA	ARGLPDNISSVLNK	3	NA	NA	L	b_ulcer	3	6	15843.1
UGPA	TYNTDVPLVLMNSFNTDEDTKK	2	NA	NA	L	a_healthy	1	1	NA
UGPA	TYNTDVPLVLMNSFNTDEDTKK	2	NA	NA	L	a_healthy	2	2	NA
UGPA	TYNTDVPLVLMNSFNTDEDTKK	2	NA	NA	L	a_healthy	3	3	8741.84
UGPA	TYNTDVPLVLMNSFNTDEDTKK	2	NA	NA	L	c_remission	1	7	NA
UGPA	TYNTDVPLVLMNSFNTDEDTKK	2	NA	NA	L	c_remission	2	8	NA
UGPA	TYNTDVPLVLMNSFNTDEDTKK	2	NA	NA	L	c_remission	3	9	14720.6
UGPA	TYNTDVPLVLMNSFNTDEDTKK	2	NA	NA	L	b_ulcer	1	4	NA
UGPA	TYNTDVPLVLMNSFNTDEDTKK	2	NA	NA	L	b_ulcer	2	5	NA
UGPA	TYNTDVPLVLMNSFNTDEDTKK	2	NA	NA	L	b_ulcer	3	6	10724.9
UGPA	TYNTDVPLVLMNSFNTDEDTKK	3	NA	NA	L	a_healthy	1	1	NA
UGPA	TYNTDVPLVLMNSFNTDEDTKK	3	NA	NA	L	a_healthy	2	2	NA
UGPA	TYNTDVPLVLMNSFNTDEDTKK	3	NA	NA	L	a_healthy	3	3	18833.4
UGPA	TYNTDVPLVLMNSFNTDEDTKK	3	NA	NA	L	c_remission	1	7	18403.5
UGPA	TYNTDVPLVLMNSFNTDEDTKK	3	NA	NA	L	c_remission	2	8	NA
UGPA	TYNTDVPLVLMNSFNTDEDTKK	3	NA	NA	L	c_remission	3	9	32808.7
UGPA	TYNTDVPLVLMNSFNTDEDTKK	3	NA	NA	L	b_ulcer	1	4	NA
UGPA	TYNTDVPLVLMNSFNTDEDTKK	3	NA	NA	L	b_ulcer	2	5	NA
UGPA	TYNTDVPLVLMNSFNTDEDTKK	3	NA	NA	L	b_ulcer	3	6	29132.1
UGPA	FLQEKGPSVDWGK	2	NA	NA	L	a_healthy	1	1	NA
UGPA	FLQEKGPSVDWGK	2	NA	NA	L	a_healthy	2	2	NA
UGPA	FLQEKGPSVDWGK	2	NA	NA	L	a_healthy	3	3	NA
UGPA	FLQEKGPSVDWGK	2	NA	NA	L	c_remission	1	7	NA
UGPA	FLQEKGPSVDWGK	2	NA	NA	L	c_remission	2	8	NA
UGPA	FLQEKGPSVDWGK	2	NA	NA	L	c_remission	3	9	NA
UGPA	FLQEKGPSVDWGK	2	NA	NA	L	b_ulcer	1	4	NA
UGPA	FLQEKGPSVDWGK	2	NA	NA	L	b_ulcer	2	5	NA
UGPA	FLQEKGPSVDWGK	2	NA	NA	L	b_ulcer	3	6	NA
UGPA	FLQEKGPSVDWGK	3	NA	NA	L	a_healthy	1	1	69003.4
UGPA	FLQEKGPSVDWGK	3	NA	NA	L	a_healthy	2	2	92875.1
UGPA	FLQEKGPSVDWGK	3	NA	NA	L	a_healthy	3	3	64154.2
UGPA	FLQEKGPSVDWGK	3	NA	NA	L	c_remission	1	7	34545.3
UGPA	FLQEKGPSVDWGK	3	NA	NA	L	c_remission	2	8	110437
UGPA	FLQEKGPSVDWGK	3	NA	NA	L	c_remission	3	9	112303
UGPA	FLQEKGPSVDWGK	3	NA	NA	L	b_ulcer	1	4	61252.3
UGPA	FLQEKGPSVDWGK	3	NA	NA	L	b_ulcer	2	5	41557.5
UGPA	FLQEKGPSVDWGK	3	NA	NA	L	b_ulcer	3	6	68330.9
UGPA	NENTFLDLTVQQIEHLNK	2	NA	NA	L	a_healthy	1	1	22648.1
UGPA	NENTFLDLTVQQIEHLNK	2	NA	NA	L	a_healthy	2	2	26879.4
UGPA	NENTFLDLTVQQIEHLNK	2	NA	NA	L	a_healthy	3	3	41289.9
UGPA	NENTFLDLTVQQIEHLNK	2	NA	NA	L	c_remission	1	7	38625.5
UGPA	NENTFLDLTVQQIEHLNK	2	NA	NA	L	c_remission	2	8	25174.4
UGPA	NENTFLDLTVQQIEHLNK	2	NA	NA	L	c_remission	3	9	51360.1
UGPA	NENTFLDLTVQQIEHLNK	2	NA	NA	L	b_ulcer	1	4	35637.2
UGPA	NENTFLDLTVQQIEHLNK	2	NA	NA	L	b_ulcer	2	5	29180.3
UGPA	NENTFLDLTVQQIEHLNK	2	NA	NA	L	b_ulcer	3	6	49778.7
UGPA	NENTFLDLTVQQIEHLNK	3	NA	NA	L	a_healthy	1	1	19446.3
UGPA	NENTFLDLTVQQIEHLNK	3	NA	NA	L	a_healthy	2	2	25631
UGPA	NENTFLDLTVQQIEHLNK	3	NA	NA	L	a_healthy	3	3	42505.1
UGPA	NENTFLDLTVQQIEHLNK	3	NA	NA	L	c_remission	1	7	43177.2
UGPA	NENTFLDLTVQQIEHLNK	3	NA	NA	L	c_remission	2	8	31617.4
UGPA	NENTFLDLTVQQIEHLNK	3	NA	NA	L	c_remission	3	9	51185.3
UGPA	NENTFLDLTVQQIEHLNK	3	NA	NA	L	b_ulcer	1	4	37077.1
UGPA	NENTFLDLTVQQIEHLNK	3	NA	NA	L	b_ulcer	2	5	26727
UGPA	NENTFLDLTVQQIEHLNK	3	NA	NA	L	b_ulcer	3	6	51255.2
UGPA	IQRPPEDSIQPYEK	3	NA	NA	L	a_healthy	1	1	89042.1
UGPA	IQRPPEDSIQPYEK	3	NA	NA	L	a_healthy	2	2	116542
UGPA	IQRPPEDSIQPYEK	3	NA	NA	L	a_healthy	3	3	128736
UGPA	IQRPPEDSIQPYEK	3	NA	NA	L	c_remission	1	7	88567
UGPA	IQRPPEDSIQPYEK	3	NA	NA	L	c_remission	2	8	139045
UGPA	IQRPPEDSIQPYEK	3	NA	NA	L	c_remission	3	9	188833
UGPA	IQRPPEDSIQPYEK	3	NA	NA	L	b_ulcer	1	4	113142
UGPA	IQRPPEDSIQPYEK	3	NA	NA	L	b_ulcer	2	5	84020.9
UGPA	IQRPPEDSIQPYEK	3	NA	NA	L	b_ulcer	3	6	135645
UGPA	SFENSLGINVPR	2	NA	NA	L	a_healthy	1	1	49522.6
UGPA	SFENSLGINVPR	2	NA	NA	L	a_healthy	2	2	51040.7
UGPA	SFENSLGINVPR	2	NA	NA	L	a_healthy	3	3	67811.8
UGPA	SFENSLGINVPR	2	NA	NA	L	c_remission	1	7	48251
UGPA	SFENSLGINVPR	2	NA	NA	L	c_remission	2	8	96002.3
UGPA	SFENSLGINVPR	2	NA	NA	L	c_remission	3	9	133292
UGPA	SFENSLGINVPR	2	NA	NA	L	b_ulcer	1	4	42012.5
UGPA	SFENSLGINVPR	2	NA	NA	L	b_ulcer	2	5	49239.9
UGPA	SFENSLGINVPR	2	NA	NA	L	b_ulcer	3	6	63877.1
UGPA	GLPDNISSVLNK	2	NA	NA	L	a_healthy	1	1	NA
UGPA	GLPDNISSVLNK	2	NA	NA	L	a_healthy	2	2	NA
UGPA	GLPDNISSVLNK	2	NA	NA	L	a_healthy	3	3	100701
UGPA	GLPDNISSVLNK	2	NA	NA	L	c_remission	1	7	85559.6
UGPA	GLPDNISSVLNK	2	NA	NA	L	c_remission	2	8	126439
UGPA	GLPDNISSVLNK	2	NA	NA	L	c_remission	3	9	138890
UGPA	GLPDNISSVLNK	2	NA	NA	L	b_ulcer	1	4	72857.2
UGPA	GLPDNISSVLNK	2	NA	NA	L	b_ulcer	2	5	88414.4
UGPA	GLPDNISSVLNK	2	NA	NA	L	b_ulcer	3	6	90288.8
UGPA	GLPDNISSVLNKLVVVK	3	NA	NA	L	a_healthy	1	1	NA
UGPA	GLPDNISSVLNKLVVVK	3	NA	NA	L	a_healthy	2	2	64390.4
UGPA	GLPDNISSVLNKLVVVK	3	NA	NA	L	a_healthy	3	3	NA
UGPA	GLPDNISSVLNKLVVVK	3	NA	NA	L	c_remission	1	7	NA
UGPA	GLPDNISSVLNKLVVVK	3	NA	NA	L	c_remission	2	8	61285
UGPA	GLPDNISSVLNKLVVVK	3	NA	NA	L	c_remission	3	9	NA
UGPA	GLPDNISSVLNKLVVVK	3	NA	NA	L	b_ulcer	1	4	NA
UGPA	GLPDNISSVLNKLVVVK	3	NA	NA	L	b_ulcer	2	5	NA
UGPA	GLPDNISSVLNKLVVVK	3	NA	NA	L	b_ulcer	3	6	NA
UGPA	IYTFNQSR	2	NA	NA	L	a_healthy	1	1	28006.4
UGPA	IYTFNQSR	2	NA	NA	L	a_healthy	2	2	33308.4
UGPA	IYTFNQSR	2	NA	NA	L	a_healthy	3	3	NA
UGPA	IYTFNQSR	2	NA	NA	L	c_remission	1	7	37698.6
UGPA	IYTFNQSR	2	NA	NA	L	c_remission	2	8	NA
UGPA	IYTFNQSR	2	NA	NA	L	c_remission	3	9	NA
UGPA	IYTFNQSR	2	NA	NA	L	b_ulcer	1	4	38804.2
UGPA	IYTFNQSR	2	NA	NA	L	b_ulcer	2	5	NA
UGPA	IYTFNQSR	2	NA	NA	L	b_ulcer	3	6	67242.7
UGPA	GGTLTQYEGK	2	NA	NA	L	a_healthy	1	1	NA
UGPA	GGTLTQYEGK	2	NA	NA	L	a_healthy	2	2	21492.1
UGPA	GGTLTQYEGK	2	NA	NA	L	a_healthy	3	3	NA
UGPA	GGTLTQYEGK	2	NA	NA	L	c_remission	1	7	NA
UGPA	GGTLTQYEGK	2	NA	NA	L	c_remission	2	8	NA
UGPA	GGTLTQYEGK	2	NA	NA	L	c_remission	3	9	NA
UGPA	GGTLTQYEGK	2	NA	NA	L	b_ulcer	1	4	NA
UGPA	GGTLTQYEGK	2	NA	NA	L	b_ulcer	2	5	NA
UGPA	GGTLTQYEGK	2	NA	NA	L	b_ulcer	3	6	NA
UGPA	SLIGVRNENTFLDLTVQQIEHLNK	4	NA	NA	L	a_healthy	1	1	21359.6
UGPA	SLIGVRNENTFLDLTVQQIEHLNK	4	NA	NA	L	a_healthy	2	2	45999.3
UGPA	SLIGVRNENTFLDLTVQQIEHLNK	4	NA	NA	L	a_healthy	3	3	35509.4
UGPA	SLIGVRNENTFLDLTVQQIEHLNK	4	NA	NA	L	c_remission	1	7	28181.1
UGPA	SLIGVRNENTFLDLTVQQIEHLNK	4	NA	NA	L	c_remission	2	8	26143.9
UGPA	SLIGVRNENTFLDLTVQQIEHLNK	4	NA	NA	L	c_remission	3	9	61148.1
UGPA	SLIGVRNENTFLDLTVQQIEHLNK	4	NA	NA	L	b_ulcer	1	4	15553.4
UGPA	SLIGVRNENTFLDLTVQQIEHLNK	4	NA	NA	L	b_ulcer	2	5	27193.6
UGPA	SLIGVRNENTFLDLTVQQIEHLNK	4	NA	NA	L	b_ulcer	3	6	13389.8
UGPA	IFNTNNLWISLAAVK	2	NA	NA	L	a_healthy	1	1	NA
UGPA	IFNTNNLWISLAAVK	2	NA	NA	L	a_healthy	2	2	NA
UGPA	IFNTNNLWISLAAVK	2	NA	NA	L	a_healthy	3	3	21712.1
UGPA	IFNTNNLWISLAAVK	2	NA	NA	L	c_remission	1	7	NA
UGPA	IFNTNNLWISLAAVK	2	NA	NA	L	c_remission	2	8	NA
UGPA	IFNTNNLWISLAAVK	2	NA	NA	L	c_remission	3	9	31924.4
UGPA	IFNTNNLWISLAAVK	2	NA	NA	L	b_ulcer	1	4	18668
UGPA	IFNTNNLWISLAAVK	2	NA	NA	L	b_ulcer	2	5	NA
UGPA	IFNTNNLWISLAAVK	2	NA	NA	L	b_ulcer	3	6	25732
UGPA	VKIYTFNQSR	3	NA	NA	L	a_healthy	1	1	NA
UGPA	VKIYTFNQSR	3	NA	NA	L	a_healthy	2	2	NA
UGPA	VKIYTFNQSR	3	NA	NA	L	a_healthy	3	3	21770.5
UGPA	VKIYTFNQSR	3	NA	NA	L	c_remission	1	7	NA
UGPA	VKIYTFNQSR	3	NA	NA	L	c_remission	2	8	NA
UGPA	VKIYTFNQSR	3	NA	NA	L	c_remission	3	9	NA
UGPA	VKIYTFNQSR	3	NA	NA	L	b_ulcer	1	4	NA
UGPA	VKIYTFNQSR	3	NA	NA	L	b_ulcer	2	5	16054.2
UGPA	VKIYTFNQSR	3	NA	NA	L	b_ulcer	3	6	NA
UGPA	IFNTNNLWISLAAVK	3	NA	NA	L	a_healthy	1	1	17637.3
UGPA	IFNTNNLWISLAAVK	3	NA	NA	L	a_healthy	2	2	22749
UGPA	IFNTNNLWISLAAVK	3	NA	NA	L	a_healthy	3	3	25351.3
UGPA	IFNTNNLWISLAAVK	3	NA	NA	L	c_remission	1	7	24578.7
UGPA	IFNTNNLWISLAAVK	3	NA	NA	L	c_remission	2	8	25606.5
UGPA	IFNTNNLWISLAAVK	3	NA	NA	L	c_remission	3	9	32261.7
UGPA	IFNTNNLWISLAAVK	3	NA	NA	L	b_ulcer	1	4	21657.3
UGPA	IFNTNNLWISLAAVK	3	NA	NA	L	b_ulcer	2	5	16672.9
UGPA	IFNTNNLWISLAAVK	3	NA	NA	L	b_ulcer	3	6	26782.6
TRXR1	VVAQSTNSEEIIEGEYNTVMLAIGR	3	NA	NA	L	a_healthy	1	1	NA
TRXR1	VVAQSTNSEEIIEGEYNTVMLAIGR	3	NA	NA	L	a_healthy	2	2	NA
TRXR1	VVAQSTNSEEIIEGEYNTVMLAIGR	3	NA	NA	L	a_healthy	3	3	NA
TRXR1	VVAQSTNSEEIIEGEYNTVMLAIGR	3	NA	NA	L	c_remission	1	7	NA
TRXR1	VVAQSTNSEEIIEGEYNTVMLAIGR	3	NA	NA	L	c_remission	2	8	NA
TRXR1	VVAQSTNSEEIIEGEYNTVMLAIGR	3	NA	NA	L	c_remission	3	9	52060.7
TRXR1	VVAQSTNSEEIIEGEYNTVMLAIGR	3	NA	NA	L	b_ulcer	1	4	NA
TRXR1	VVAQSTNSEEIIEGEYNTVMLAIGR	3	NA	NA	L	b_ulcer	2	5	NA
TRXR1	VVAQSTNSEEIIEGEYNTVMLAIGR	3	NA	NA	L	b_ulcer	3	6	NA
TRXR1	VVGFHVLGPNAGEVTQGFAAALK	3	NA	NA	L	a_healthy	1	1	NA
TRXR1	VVGFHVLGPNAGEVTQGFAAALK	3	NA	NA	L	a_healthy	2	2	NA
TRXR1	VVGFHVLGPNAGEVTQGFAAALK	3	NA	NA	L	a_healthy	3	3	NA
TRXR1	VVGFHVLGPNAGEVTQGFAAALK	3	NA	NA	L	c_remission	1	7	NA
TRXR1	VVGFHVLGPNAGEVTQGFAAALK	3	NA	NA	L	c_remission	2	8	NA
TRXR1	VVGFHVLGPNAGEVTQGFAAALK	3	NA	NA	L	c_remission	3	9	NA
TRXR1	VVGFHVLGPNAGEVTQGFAAALK	3	NA	NA	L	b_ulcer	1	4	NA
TRXR1	VVGFHVLGPNAGEVTQGFAAALK	3	NA	NA	L	b_ulcer	2	5	NA
TRXR1	VVGFHVLGPNAGEVTQGFAAALK	3	NA	NA	L	b_ulcer	3	6	NA
TRXR1	TGKIPVTDEEQTNVPYIYAIGDILEDKVELTPVAIQAGR	4	NA	NA	L	a_healthy	1	1	26724.2
TRXR1	TGKIPVTDEEQTNVPYIYAIGDILEDKVELTPVAIQAGR	4	NA	NA	L	a_healthy	2	2	NA
TRXR1	TGKIPVTDEEQTNVPYIYAIGDILEDKVELTPVAIQAGR	4	NA	NA	L	a_healthy	3	3	22032.3
TRXR1	TGKIPVTDEEQTNVPYIYAIGDILEDKVELTPVAIQAGR	4	NA	NA	L	c_remission	1	7	19867.1
TRXR1	TGKIPVTDEEQTNVPYIYAIGDILEDKVELTPVAIQAGR	4	NA	NA	L	c_remission	2	8	NA
TRXR1	TGKIPVTDEEQTNVPYIYAIGDILEDKVELTPVAIQAGR	4	NA	NA	L	c_remission	3	9	36520.7
TRXR1	TGKIPVTDEEQTNVPYIYAIGDILEDKVELTPVAIQAGR	4	NA	NA	L	b_ulcer	1	4	NA
TRXR1	TGKIPVTDEEQTNVPYIYAIGDILEDKVELTPVAIQAGR	4	NA	NA	L	b_ulcer	2	5	16305.7
TRXR1	TGKIPVTDEEQTNVPYIYAIGDILEDKVELTPVAIQAGR	4	NA	NA	L	b_ulcer	3	6	32317.5
TRXR1	MIEAVQNHIGSLNWGYR	3	NA	NA	L	a_healthy	1	1	19322.8
TRXR1	MIEAVQNHIGSLNWGYR	3	NA	NA	L	a_healthy	2	2	NA
TRXR1	MIEAVQNHIGSLNWGYR	3	NA	NA	L	a_healthy	3	3	27772.6
TRXR1	MIEAVQNHIGSLNWGYR	3	NA	NA	L	c_remission	1	7	NA
TRXR1	MIEAVQNHIGSLNWGYR	3	NA	NA	L	c_remission	2	8	NA
TRXR1	MIEAVQNHIGSLNWGYR	3	NA	NA	L	c_remission	3	9	33083.1
TRXR1	MIEAVQNHIGSLNWGYR	3	NA	NA	L	b_ulcer	1	4	16878.8
TRXR1	MIEAVQNHIGSLNWGYR	3	NA	NA	L	b_ulcer	2	5	NA
TRXR1	MIEAVQNHIGSLNWGYR	3	NA	NA	L	b_ulcer	3	6	30511.4
TRXR1	KVVYENAYGQFIGPHR	3	NA	NA	L	a_healthy	1	1	NA
TRXR1	KVVYENAYGQFIGPHR	3	NA	NA	L	a_healthy	2	2	NA
TRXR1	KVVYENAYGQFIGPHR	3	NA	NA	L	a_healthy	3	3	16817.2
TRXR1	KVVYENAYGQFIGPHR	3	NA	NA	L	c_remission	1	7	NA
TRXR1	KVVYENAYGQFIGPHR	3	NA	NA	L	c_remission	2	8	NA
TRXR1	KVVYENAYGQFIGPHR	3	NA	NA	L	c_remission	3	9	NA
TRXR1	KVVYENAYGQFIGPHR	3	NA	NA	L	b_ulcer	1	4	16502.5
TRXR1	KVVYENAYGQFIGPHR	3	NA	NA	L	b_ulcer	2	5	NA
TRXR1	KVVYENAYGQFIGPHR	3	NA	NA	L	b_ulcer	3	6	NA
T132A	SPLSDSILGEQALAVTDDKVSVLELR	3	NA	NA	L	a_healthy	1	1	NA
T132A	SPLSDSILGEQALAVTDDKVSVLELR	3	NA	NA	L	a_healthy	2	2	14653.5
T132A	SPLSDSILGEQALAVTDDKVSVLELR	3	NA	NA	L	a_healthy	3	3	NA
T132A	SPLSDSILGEQALAVTDDKVSVLELR	3	NA	NA	L	c_remission	1	7	NA
T132A	SPLSDSILGEQALAVTDDKVSVLELR	3	NA	NA	L	c_remission	2	8	NA
T132A	SPLSDSILGEQALAVTDDKVSVLELR	3	NA	NA	L	c_remission	3	9	NA
T132A	SPLSDSILGEQALAVTDDKVSVLELR	3	NA	NA	L	b_ulcer	1	4	21391.6
T132A	SPLSDSILGEQALAVTDDKVSVLELR	3	NA	NA	L	b_ulcer	2	5	NA
T132A	SPLSDSILGEQALAVTDDKVSVLELR	3	NA	NA	L	b_ulcer	3	6	7931.67
T132A	GQAPLDPVYLPAALELLDAPEHFR	3	NA	NA	L	a_healthy	1	1	16176.5
T132A	GQAPLDPVYLPAALELLDAPEHFR	3	NA	NA	L	a_healthy	2	2	17524.3
T132A	GQAPLDPVYLPAALELLDAPEHFR	3	NA	NA	L	a_healthy	3	3	10980.9
T132A	GQAPLDPVYLPAALELLDAPEHFR	3	NA	NA	L	c_remission	1	7	22112.8
T132A	GQAPLDPVYLPAALELLDAPEHFR	3	NA	NA	L	c_remission	2	8	18833.1
T132A	GQAPLDPVYLPAALELLDAPEHFR	3	NA	NA	L	c_remission	3	9	16429.8
T132A	GQAPLDPVYLPAALELLDAPEHFR	3	NA	NA	L	b_ulcer	1	4	24593.4
T132A	GQAPLDPVYLPAALELLDAPEHFR	3	NA	NA	L	b_ulcer	2	5	12267.8
T132A	GQAPLDPVYLPAALELLDAPEHFR	3	NA	NA	L	b_ulcer	3	6	22566.2
T132A	FQPSLGAC[57.0215]VVELELPSHWFSQASTTR	3	NA	NA	L	a_healthy	1	1	12102.2
T132A	FQPSLGAC[57.0215]VVELELPSHWFSQASTTR	3	NA	NA	L	a_healthy	2	2	11011.3
T132A	FQPSLGAC[57.0215]VVELELPSHWFSQASTTR	3	NA	NA	L	a_healthy	3	3	NA
T132A	FQPSLGAC[57.0215]VVELELPSHWFSQASTTR	3	NA	NA	L	c_remission	1	7	NA
T132A	FQPSLGAC[57.0215]VVELELPSHWFSQASTTR	3	NA	NA	L	c_remission	2	8	NA
T132A	FQPSLGAC[57.0215]VVELELPSHWFSQASTTR	3	NA	NA	L	c_remission	3	9	NA
T132A	FQPSLGAC[57.0215]VVELELPSHWFSQASTTR	3	NA	NA	L	b_ulcer	1	4	13149.4
T132A	FQPSLGAC[57.0215]VVELELPSHWFSQASTTR	3	NA	NA	L	b_ulcer	2	5	NA
T132A	FQPSLGAC[57.0215]VVELELPSHWFSQASTTR	3	NA	NA	L	b_ulcer	3	6	10319.6
T132A	AVSVEAAVTPAEPYAR	2	NA	NA	L	a_healthy	1	1	NA
T132A	AVSVEAAVTPAEPYAR	2	NA	NA	L	a_healthy	2	2	NA
T132A	AVSVEAAVTPAEPYAR	2	NA	NA	L	a_healthy	3	3	10982
T132A	AVSVEAAVTPAEPYAR	2	NA	NA	L	c_remission	1	7	NA
T132A	AVSVEAAVTPAEPYAR	2	NA	NA	L	c_remission	2	8	NA
T132A	AVSVEAAVTPAEPYAR	2	NA	NA	L	c_remission	3	9	NA
T132A	AVSVEAAVTPAEPYAR	2	NA	NA	L	b_ulcer	1	4	NA
T132A	AVSVEAAVTPAEPYAR	2	NA	NA	L	b_ulcer	2	5	27159.5
T132A	AVSVEAAVTPAEPYAR	2	NA	NA	L	b_ulcer	3	6	11562.7
LEGL	IQTLSAIDTIK	2	NA	NA	L	a_healthy	1	1	NA
LEGL	IQTLSAIDTIK	2	NA	NA	L	a_healthy	2	2	NA
LEGL	IQTLSAIDTIK	2	NA	NA	L	a_healthy	3	3	37063.8
LEGL	IQTLSAIDTIK	2	NA	NA	L	c_remission	1	7	NA
LEGL	IQTLSAIDTIK	2	NA	NA	L	c_remission	2	8	NA
LEGL	IQTLSAIDTIK	2	NA	NA	L	c_remission	3	9	NA
LEGL	IQTLSAIDTIK	2	NA	NA	L	b_ulcer	1	4	24994.2
LEGL	IQTLSAIDTIK	2	NA	NA	L	b_ulcer	2	5	29635.8
LEGL	IQTLSAIDTIK	2	NA	NA	L	b_ulcer	3	6	23700.3
LEGL	LIVPFC[57.0215]GHIK	3	NA	NA	L	a_healthy	1	1	45785
LEGL	LIVPFC[57.0215]GHIK	3	NA	NA	L	a_healthy	2	2	55925.4
LEGL	LIVPFC[57.0215]GHIK	3	NA	NA	L	a_healthy	3	3	NA
LEGL	LIVPFC[57.0215]GHIK	3	NA	NA	L	c_remission	1	7	37627.5
LEGL	LIVPFC[57.0215]GHIK	3	NA	NA	L	c_remission	2	8	64697.1
LEGL	LIVPFC[57.0215]GHIK	3	NA	NA	L	c_remission	3	9	51380.5
LEGL	LIVPFC[57.0215]GHIK	3	NA	NA	L	b_ulcer	1	4	43361.9
LEGL	LIVPFC[57.0215]GHIK	3	NA	NA	L	b_ulcer	2	5	57227.1
LEGL	LIVPFC[57.0215]GHIK	3	NA	NA	L	b_ulcer	3	6	31943.2
QORX	n[42.0106]MLAVHFDKPGGPENLYVK	3	NA	NA	L	a_healthy	1	1	26576.8
QORX	n[42.0106]MLAVHFDKPGGPENLYVK	3	NA	NA	L	a_healthy	2	2	31270.7
QORX	n[42.0106]MLAVHFDKPGGPENLYVK	3	NA	NA	L	a_healthy	3	3	57990.4
QORX	n[42.0106]MLAVHFDKPGGPENLYVK	3	NA	NA	L	c_remission	1	7	18001.3
QORX	n[42.0106]MLAVHFDKPGGPENLYVK	3	NA	NA	L	c_remission	2	8	44746.8
QORX	n[42.0106]MLAVHFDKPGGPENLYVK	3	NA	NA	L	c_remission	3	9	NA
QORX	n[42.0106]MLAVHFDKPGGPENLYVK	3	NA	NA	L	b_ulcer	1	4	34431.9
QORX	n[42.0106]MLAVHFDKPGGPENLYVK	3	NA	NA	L	b_ulcer	2	5	45227
QORX	n[42.0106]MLAVHFDKPGGPENLYVK	3	NA	NA	L	b_ulcer	3	6	40897.9
ACTBL	C[-17.0265]DVDIRKDLYANTVLSGGSTM[15.9949]YPGIADR	3	NA	NA	L	a_healthy	1	1	NA
ACTBL	C[-17.0265]DVDIRKDLYANTVLSGGSTM[15.9949]YPGIADR	3	NA	NA	L	a_healthy	2	2	NA
ACTBL	C[-17.0265]DVDIRKDLYANTVLSGGSTM[15.9949]YPGIADR	3	NA	NA	L	a_healthy	3	3	NA
ACTBL	C[-17.0265]DVDIRKDLYANTVLSGGSTM[15.9949]YPGIADR	3	NA	NA	L	c_remission	1	7	NA
ACTBL	C[-17.0265]DVDIRKDLYANTVLSGGSTM[15.9949]YPGIADR	3	NA	NA	L	c_remission	2	8	NA
ACTBL	C[-17.0265]DVDIRKDLYANTVLSGGSTM[15.9949]YPGIADR	3	NA	NA	L	c_remission	3	9	NA
ACTBL	C[-17.0265]DVDIRKDLYANTVLSGGSTM[15.9949]YPGIADR	3	NA	NA	L	b_ulcer	1	4	127082
ACTBL	C[-17.0265]DVDIRKDLYANTVLSGGSTM[15.9949]YPGIADR	3	NA	NA	L	b_ulcer	2	5	NA
ACTBL	C[-17.0265]DVDIRKDLYANTVLSGGSTM[15.9949]YPGIADR	3	NA	NA	L	b_ulcer	3	6	NA
ACTBL	TTGIVM[15.9949]DSGDGVTHIVPIYEGYALPHAILR	3	NA	NA	L	a_healthy	1	1	10376.5
ACTBL	TTGIVM[15.9949]DSGDGVTHIVPIYEGYALPHAILR	3	NA	NA	L	a_healthy	2	2	NA
ACTBL	TTGIVM[15.9949]DSGDGVTHIVPIYEGYALPHAILR	3	NA	NA	L	a_healthy	3	3	29109.7
ACTBL	TTGIVM[15.9949]DSGDGVTHIVPIYEGYALPHAILR	3	NA	NA	L	c_remission	1	7	23882.9
ACTBL	TTGIVM[15.9949]DSGDGVTHIVPIYEGYALPHAILR	3	NA	NA	L	c_remission	2	8	12364.9
ACTBL	TTGIVM[15.9949]DSGDGVTHIVPIYEGYALPHAILR	3	NA	NA	L	c_remission	3	9	17945.3
ACTBL	TTGIVM[15.9949]DSGDGVTHIVPIYEGYALPHAILR	3	NA	NA	L	b_ulcer	1	4	10487.8
ACTBL	TTGIVM[15.9949]DSGDGVTHIVPIYEGYALPHAILR	3	NA	NA	L	b_ulcer	2	5	NA
ACTBL	TTGIVM[15.9949]DSGDGVTHIVPIYEGYALPHAILR	3	NA	NA	L	b_ulcer	3	6	26908.8
ACTBL	TTGIVM[15.9949]DSGDGVTHIVPIYEGYALPHAILR	4	NA	NA	L	a_healthy	1	1	26136.6
ACTBL	TTGIVM[15.9949]DSGDGVTHIVPIYEGYALPHAILR	4	NA	NA	L	a_healthy	2	2	18264
ACTBL	TTGIVM[15.9949]DSGDGVTHIVPIYEGYALPHAILR	4	NA	NA	L	a_healthy	3	3	19887.1
ACTBL	TTGIVM[15.9949]DSGDGVTHIVPIYEGYALPHAILR	4	NA	NA	L	c_remission	1	7	133590
ACTBL	TTGIVM[15.9949]DSGDGVTHIVPIYEGYALPHAILR	4	NA	NA	L	c_remission	2	8	42887.6
ACTBL	TTGIVM[15.9949]DSGDGVTHIVPIYEGYALPHAILR	4	NA	NA	L	c_remission	3	9	NA
ACTBL	TTGIVM[15.9949]DSGDGVTHIVPIYEGYALPHAILR	4	NA	NA	L	b_ulcer	1	4	11406.3
ACTBL	TTGIVM[15.9949]DSGDGVTHIVPIYEGYALPHAILR	4	NA	NA	L	b_ulcer	2	5	NA
ACTBL	TTGIVM[15.9949]DSGDGVTHIVPIYEGYALPHAILR	4	NA	NA	L	b_ulcer	3	6	17539.9
ACTBL	KDLYANTVLSGGSTM[15.9949]YPGIADR	2	NA	NA	L	a_healthy	1	1	80928.3
ACTBL	KDLYANTVLSGGSTM[15.9949]YPGIADR	2	NA	NA	L	a_healthy	2	2	NA
ACTBL	KDLYANTVLSGGSTM[15.9949]YPGIADR	2	NA	NA	L	a_healthy	3	3	208018
ACTBL	KDLYANTVLSGGSTM[15.9949]YPGIADR	2	NA	NA	L	c_remission	1	7	150569
ACTBL	KDLYANTVLSGGSTM[15.9949]YPGIADR	2	NA	NA	L	c_remission	2	8	NA
ACTBL	KDLYANTVLSGGSTM[15.9949]YPGIADR	2	NA	NA	L	c_remission	3	9	NA
ACTBL	KDLYANTVLSGGSTM[15.9949]YPGIADR	2	NA	NA	L	b_ulcer	1	4	NA
ACTBL	KDLYANTVLSGGSTM[15.9949]YPGIADR	2	NA	NA	L	b_ulcer	2	5	NA
ACTBL	KDLYANTVLSGGSTM[15.9949]YPGIADR	2	NA	NA	L	b_ulcer	3	6	NA
MUC21	WSPNWFWR	2	NA	NA	L	a_healthy	1	1	52829.1
MUC21	WSPNWFWR	2	NA	NA	L	a_healthy	2	2	274969
MUC21	WSPNWFWR	2	NA	NA	L	a_healthy	3	3	66262.9
MUC21	WSPNWFWR	2	NA	NA	L	c_remission	1	7	83868.9
MUC21	WSPNWFWR	2	NA	NA	L	c_remission	2	8	175047
MUC21	WSPNWFWR	2	NA	NA	L	c_remission	3	9	104644
MUC21	WSPNWFWR	2	NA	NA	L	b_ulcer	1	4	117587
MUC21	WSPNWFWR	2	NA	NA	L	b_ulcer	2	5	38470.4
MUC21	WSPNWFWR	2	NA	NA	L	b_ulcer	3	6	34471.2
MUC21	RPVSSIAMEM	2	NA	NA	L	a_healthy	1	1	93925.4
MUC21	RPVSSIAMEM	2	NA	NA	L	a_healthy	2	2	148787
MUC21	RPVSSIAMEM	2	NA	NA	L	a_healthy	3	3	114858
MUC21	RPVSSIAMEM	2	NA	NA	L	c_remission	1	7	116349
MUC21	RPVSSIAMEM	2	NA	NA	L	c_remission	2	8	129968
MUC21	RPVSSIAMEM	2	NA	NA	L	c_remission	3	9	116002
MUC21	RPVSSIAMEM	2	NA	NA	L	b_ulcer	1	4	85894.6
MUC21	RPVSSIAMEM	2	NA	NA	L	b_ulcer	2	5	88240.8
MUC21	RPVSSIAMEM	2	NA	NA	L	b_ulcer	3	6	64630.1
MUC21	RPVSSIAMEMSGR	2	NA	NA	L	a_healthy	1	1	NA
MUC21	RPVSSIAMEMSGR	2	NA	NA	L	a_healthy	2	2	NA
MUC21	RPVSSIAMEMSGR	2	NA	NA	L	a_healthy	3	3	61157.2
MUC21	RPVSSIAMEMSGR	2	NA	NA	L	c_remission	1	7	62971.2
MUC21	RPVSSIAMEMSGR	2	NA	NA	L	c_remission	2	8	NA
MUC21	RPVSSIAMEMSGR	2	NA	NA	L	c_remission	3	9	50805.8
MUC21	RPVSSIAMEMSGR	2	NA	NA	L	b_ulcer	1	4	51770.9
MUC21	RPVSSIAMEMSGR	2	NA	NA	L	b_ulcer	2	5	87843.9
MUC21	RPVSSIAMEMSGR	2	NA	NA	L	b_ulcer	3	6	30910.8
MUC21	RPVSSIAMEMSGR	3	NA	NA	L	a_healthy	1	1	NA
MUC21	RPVSSIAMEMSGR	3	NA	NA	L	a_healthy	2	2	54034
MUC21	RPVSSIAMEMSGR	3	NA	NA	L	a_healthy	3	3	62685.8
MUC21	RPVSSIAMEMSGR	3	NA	NA	L	c_remission	1	7	NA
MUC21	RPVSSIAMEMSGR	3	NA	NA	L	c_remission	2	8	60777.3
MUC21	RPVSSIAMEMSGR	3	NA	NA	L	c_remission	3	9	NA
MUC21	RPVSSIAMEMSGR	3	NA	NA	L	b_ulcer	1	4	43303.5
MUC21	RPVSSIAMEMSGR	3	NA	NA	L	b_ulcer	2	5	114012
MUC21	RPVSSIAMEMSGR	3	NA	NA	L	b_ulcer	3	6	NA
B2L15	TWC[57.0215]AQDSSLAYER	2	NA	NA	L	a_healthy	1	1	26999
B2L15	TWC[57.0215]AQDSSLAYER	2	NA	NA	L	a_healthy	2	2	23997.8
B2L15	TWC[57.0215]AQDSSLAYER	2	NA	NA	L	a_healthy	3	3	17169.5
B2L15	TWC[57.0215]AQDSSLAYER	2	NA	NA	L	c_remission	1	7	NA
B2L15	TWC[57.0215]AQDSSLAYER	2	NA	NA	L	c_remission	2	8	24334
B2L15	TWC[57.0215]AQDSSLAYER	2	NA	NA	L	c_remission	3	9	24288.2
B2L15	TWC[57.0215]AQDSSLAYER	2	NA	NA	L	b_ulcer	1	4	20410.4
B2L15	TWC[57.0215]AQDSSLAYER	2	NA	NA	L	b_ulcer	2	5	NA
B2L15	TWC[57.0215]AQDSSLAYER	2	NA	NA	L	b_ulcer	3	6	26467
LC1L1	GRDPENNLEALEDFEKAAGAR	4	NA	NA	L	a_healthy	1	1	173202
LC1L1	GRDPENNLEALEDFEKAAGAR	4	NA	NA	L	a_healthy	2	2	NA
LC1L1	GRDPENNLEALEDFEKAAGAR	4	NA	NA	L	a_healthy	3	3	129503
LC1L1	GRDPENNLEALEDFEKAAGAR	4	NA	NA	L	c_remission	1	7	NA
LC1L1	GRDPENNLEALEDFEKAAGAR	4	NA	NA	L	c_remission	2	8	NA
LC1L1	GRDPENNLEALEDFEKAAGAR	4	NA	NA	L	c_remission	3	9	NA
LC1L1	GRDPENNLEALEDFEKAAGAR	4	NA	NA	L	b_ulcer	1	4	170519
LC1L1	GRDPENNLEALEDFEKAAGAR	4	NA	NA	L	b_ulcer	2	5	172841
LC1L1	GRDPENNLEALEDFEKAAGAR	4	NA	NA	L	b_ulcer	3	6	167922
AXA81	GIGTNEQAIIDVLTKR	3	NA	NA	L	a_healthy	1	1	25490.6
AXA81	GIGTNEQAIIDVLTKR	3	NA	NA	L	a_healthy	2	2	99250.6
AXA81	GIGTNEQAIIDVLTKR	3	NA	NA	L	a_healthy	3	3	47552.4
AXA81	GIGTNEQAIIDVLTKR	3	NA	NA	L	c_remission	1	7	43105.5
AXA81	GIGTNEQAIIDVLTKR	3	NA	NA	L	c_remission	2	8	60241
AXA81	GIGTNEQAIIDVLTKR	3	NA	NA	L	c_remission	3	9	84526.8
AXA81	GIGTNEQAIIDVLTKR	3	NA	NA	L	b_ulcer	1	4	55035.1
AXA81	GIGTNEQAIIDVLTKR	3	NA	NA	L	b_ulcer	2	5	60835.9
AXA81	GIGTNEQAIIDVLTKR	3	NA	NA	L	b_ulcer	3	6	76000.2
AXA81	SEIDLNLIK	2	NA	NA	L	a_healthy	1	1	NA
AXA81	SEIDLNLIK	2	NA	NA	L	a_healthy	2	2	NA
AXA81	SEIDLNLIK	2	NA	NA	L	a_healthy	3	3	NA
AXA81	SEIDLNLIK	2	NA	NA	L	c_remission	1	7	NA
AXA81	SEIDLNLIK	2	NA	NA	L	c_remission	2	8	NA
AXA81	SEIDLNLIK	2	NA	NA	L	c_remission	3	9	64700.7
AXA81	SEIDLNLIK	2	NA	NA	L	b_ulcer	1	4	NA
AXA81	SEIDLNLIK	2	NA	NA	L	b_ulcer	2	5	NA
AXA81	SEIDLNLIK	2	NA	NA	L	b_ulcer	3	6	NA
AXA81	AMKGIGTNEQAIIDVLTKR	4	NA	NA	L	a_healthy	1	1	NA
AXA81	AMKGIGTNEQAIIDVLTKR	4	NA	NA	L	a_healthy	2	2	NA
AXA81	AMKGIGTNEQAIIDVLTKR	4	NA	NA	L	a_healthy	3	3	NA
AXA81	AMKGIGTNEQAIIDVLTKR	4	NA	NA	L	c_remission	1	7	NA
AXA81	AMKGIGTNEQAIIDVLTKR	4	NA	NA	L	c_remission	2	8	NA
AXA81	AMKGIGTNEQAIIDVLTKR	4	NA	NA	L	c_remission	3	9	NA
AXA81	AMKGIGTNEQAIIDVLTKR	4	NA	NA	L	b_ulcer	1	4	NA
AXA81	AMKGIGTNEQAIIDVLTKR	4	NA	NA	L	b_ulcer	2	5	NA
AXA81	AMKGIGTNEQAIIDVLTKR	4	NA	NA	L	b_ulcer	3	6	NA
AXA81	TLSSMIMEDTSGDYK	2	NA	NA	L	a_healthy	1	1	NA
AXA81	TLSSMIMEDTSGDYK	2	NA	NA	L	a_healthy	2	2	NA
AXA81	TLSSMIMEDTSGDYK	2	NA	NA	L	a_healthy	3	3	10201.9
AXA81	TLSSMIMEDTSGDYK	2	NA	NA	L	c_remission	1	7	11444.1
AXA81	TLSSMIMEDTSGDYK	2	NA	NA	L	c_remission	2	8	NA
AXA81	TLSSMIMEDTSGDYK	2	NA	NA	L	c_remission	3	9	19497.4
AXA81	TLSSMIMEDTSGDYK	2	NA	NA	L	b_ulcer	1	4	NA
AXA81	TLSSMIMEDTSGDYK	2	NA	NA	L	b_ulcer	2	5	14882.4
AXA81	TLSSMIMEDTSGDYK	2	NA	NA	L	b_ulcer	3	6	15536.2
AXA81	TLSSMIMEDTSGDYKNALLSLVGSDP	2	NA	NA	L	a_healthy	1	1	NA
AXA81	TLSSMIMEDTSGDYKNALLSLVGSDP	2	NA	NA	L	a_healthy	2	2	NA
AXA81	TLSSMIMEDTSGDYKNALLSLVGSDP	2	NA	NA	L	a_healthy	3	3	NA
AXA81	TLSSMIMEDTSGDYKNALLSLVGSDP	2	NA	NA	L	c_remission	1	7	8515.07
AXA81	TLSSMIMEDTSGDYKNALLSLVGSDP	2	NA	NA	L	c_remission	2	8	NA
AXA81	TLSSMIMEDTSGDYKNALLSLVGSDP	2	NA	NA	L	c_remission	3	9	20325.5
AXA81	TLSSMIMEDTSGDYKNALLSLVGSDP	2	NA	NA	L	b_ulcer	1	4	NA
AXA81	TLSSMIMEDTSGDYKNALLSLVGSDP	2	NA	NA	L	b_ulcer	2	5	12183
AXA81	TLSSMIMEDTSGDYKNALLSLVGSDP	2	NA	NA	L	b_ulcer	3	6	11424.8
AXA81	TLSSMIMEDTSGDYKNALLSLVGSDP	3	NA	NA	L	a_healthy	1	1	NA
AXA81	TLSSMIMEDTSGDYKNALLSLVGSDP	3	NA	NA	L	a_healthy	2	2	NA
AXA81	TLSSMIMEDTSGDYKNALLSLVGSDP	3	NA	NA	L	a_healthy	3	3	NA
AXA81	TLSSMIMEDTSGDYKNALLSLVGSDP	3	NA	NA	L	c_remission	1	7	NA
AXA81	TLSSMIMEDTSGDYKNALLSLVGSDP	3	NA	NA	L	c_remission	2	8	NA
AXA81	TLSSMIMEDTSGDYKNALLSLVGSDP	3	NA	NA	L	c_remission	3	9	39035
AXA81	TLSSMIMEDTSGDYKNALLSLVGSDP	3	NA	NA	L	b_ulcer	1	4	NA
AXA81	TLSSMIMEDTSGDYKNALLSLVGSDP	3	NA	NA	L	b_ulcer	2	5	NA
AXA81	TLSSMIMEDTSGDYKNALLSLVGSDP	3	NA	NA	L	b_ulcer	3	6	NA
AXA81	AWIEQEGVTVK	2	NA	NA	L	a_healthy	1	1	NA
AXA81	AWIEQEGVTVK	2	NA	NA	L	a_healthy	2	2	NA
AXA81	AWIEQEGVTVK	2	NA	NA	L	a_healthy	3	3	NA
AXA81	AWIEQEGVTVK	2	NA	NA	L	c_remission	1	7	NA
AXA81	AWIEQEGVTVK	2	NA	NA	L	c_remission	2	8	NA
AXA81	AWIEQEGVTVK	2	NA	NA	L	c_remission	3	9	NA
AXA81	AWIEQEGVTVK	2	NA	NA	L	b_ulcer	1	4	NA
AXA81	AWIEQEGVTVK	2	NA	NA	L	b_ulcer	2	5	NA
AXA81	AWIEQEGVTVK	2	NA	NA	L	b_ulcer	3	6	NA
AXA81	SSSHFNPDPDAETLYK	2	NA	NA	L	a_healthy	1	1	NA
AXA81	SSSHFNPDPDAETLYK	2	NA	NA	L	a_healthy	2	2	NA
AXA81	SSSHFNPDPDAETLYK	2	NA	NA	L	a_healthy	3	3	NA
AXA81	SSSHFNPDPDAETLYK	2	NA	NA	L	c_remission	1	7	NA
AXA81	SSSHFNPDPDAETLYK	2	NA	NA	L	c_remission	2	8	NA
AXA81	SSSHFNPDPDAETLYK	2	NA	NA	L	c_remission	3	9	NA
AXA81	SSSHFNPDPDAETLYK	2	NA	NA	L	b_ulcer	1	4	NA
AXA81	SSSHFNPDPDAETLYK	2	NA	NA	L	b_ulcer	2	5	NA
AXA81	SSSHFNPDPDAETLYK	2	NA	NA	L	b_ulcer	3	6	NA
AXA81	SSSHFNPDPDAETLYK	3	NA	NA	L	a_healthy	1	1	23032.2
AXA81	SSSHFNPDPDAETLYK	3	NA	NA	L	a_healthy	2	2	56164.5
AXA81	SSSHFNPDPDAETLYK	3	NA	NA	L	a_healthy	3	3	38166.6
AXA81	SSSHFNPDPDAETLYK	3	NA	NA	L	c_remission	1	7	44190.3
AXA81	SSSHFNPDPDAETLYK	3	NA	NA	L	c_remission	2	8	47790.7
AXA81	SSSHFNPDPDAETLYK	3	NA	NA	L	c_remission	3	9	57130
AXA81	SSSHFNPDPDAETLYK	3	NA	NA	L	b_ulcer	1	4	35490.1
AXA81	SSSHFNPDPDAETLYK	3	NA	NA	L	b_ulcer	2	5	36887.3
AXA81	SSSHFNPDPDAETLYK	3	NA	NA	L	b_ulcer	3	6	52962.3
AXA81	FITILC[57.0215]TR	2	NA	NA	L	a_healthy	1	1	NA
AXA81	FITILC[57.0215]TR	2	NA	NA	L	a_healthy	2	2	NA
AXA81	FITILC[57.0215]TR	2	NA	NA	L	a_healthy	3	3	25183.5
AXA81	FITILC[57.0215]TR	2	NA	NA	L	c_remission	1	7	NA
AXA81	FITILC[57.0215]TR	2	NA	NA	L	c_remission	2	8	NA
AXA81	FITILC[57.0215]TR	2	NA	NA	L	c_remission	3	9	54912.7
AXA81	FITILC[57.0215]TR	2	NA	NA	L	b_ulcer	1	4	20011.6
AXA81	FITILC[57.0215]TR	2	NA	NA	L	b_ulcer	2	5	27978.3
AXA81	FITILC[57.0215]TR	2	NA	NA	L	b_ulcer	3	6	37379.9
AXA81	GIGTNEQAIIDVLTK	2	NA	NA	L	a_healthy	1	1	6781.19
AXA81	GIGTNEQAIIDVLTK	2	NA	NA	L	a_healthy	2	2	24075.6
AXA81	GIGTNEQAIIDVLTK	2	NA	NA	L	a_healthy	3	3	NA
AXA81	GIGTNEQAIIDVLTK	2	NA	NA	L	c_remission	1	7	NA
AXA81	GIGTNEQAIIDVLTK	2	NA	NA	L	c_remission	2	8	14166.5
AXA81	GIGTNEQAIIDVLTK	2	NA	NA	L	c_remission	3	9	NA
AXA81	GIGTNEQAIIDVLTK	2	NA	NA	L	b_ulcer	1	4	NA
AXA81	GIGTNEQAIIDVLTK	2	NA	NA	L	b_ulcer	2	5	NA
AXA81	GIGTNEQAIIDVLTK	2	NA	NA	L	b_ulcer	3	6	NA
AXA81	C[-17.0265]TQNLHSYFAER	2	NA	NA	L	a_healthy	1	1	16977.3
AXA81	C[-17.0265]TQNLHSYFAER	2	NA	NA	L	a_healthy	2	2	59446.5
AXA81	C[-17.0265]TQNLHSYFAER	2	NA	NA	L	a_healthy	3	3	39299.4
AXA81	C[-17.0265]TQNLHSYFAER	2	NA	NA	L	c_remission	1	7	38706.6
AXA81	C[-17.0265]TQNLHSYFAER	2	NA	NA	L	c_remission	2	8	30409
AXA81	C[-17.0265]TQNLHSYFAER	2	NA	NA	L	c_remission	3	9	81281.4
AXA81	C[-17.0265]TQNLHSYFAER	2	NA	NA	L	b_ulcer	1	4	26084.6
AXA81	C[-17.0265]TQNLHSYFAER	2	NA	NA	L	b_ulcer	2	5	38838.2
AXA81	C[-17.0265]TQNLHSYFAER	2	NA	NA	L	b_ulcer	3	6	56065.4
ULBP6	WC[57.0215]AVQGQVDEK	2	NA	NA	L	a_healthy	1	1	NA
ULBP6	WC[57.0215]AVQGQVDEK	2	NA	NA	L	a_healthy	2	2	NA
ULBP6	WC[57.0215]AVQGQVDEK	2	NA	NA	L	a_healthy	3	3	24420.4
ULBP6	WC[57.0215]AVQGQVDEK	2	NA	NA	L	c_remission	1	7	NA
ULBP6	WC[57.0215]AVQGQVDEK	2	NA	NA	L	c_remission	2	8	NA
ULBP6	WC[57.0215]AVQGQVDEK	2	NA	NA	L	c_remission	3	9	NA
ULBP6	WC[57.0215]AVQGQVDEK	2	NA	NA	L	b_ulcer	1	4	NA
ULBP6	WC[57.0215]AVQGQVDEK	2	NA	NA	L	b_ulcer	2	5	20058.8
ULBP6	WC[57.0215]AVQGQVDEK	2	NA	NA	L	b_ulcer	3	6	NA
NB5R2	YSSGFVTADMIK	2	NA	NA	L	a_healthy	1	1	NA
NB5R2	YSSGFVTADMIK	2	NA	NA	L	a_healthy	2	2	NA
NB5R2	YSSGFVTADMIK	2	NA	NA	L	a_healthy	3	3	NA
NB5R2	YSSGFVTADMIK	2	NA	NA	L	c_remission	1	7	NA
NB5R2	YSSGFVTADMIK	2	NA	NA	L	c_remission	2	8	22458.6
NB5R2	YSSGFVTADMIK	2	NA	NA	L	c_remission	3	9	19654
NB5R2	YSSGFVTADMIK	2	NA	NA	L	b_ulcer	1	4	NA
NB5R2	YSSGFVTADMIK	2	NA	NA	L	b_ulcer	2	5	NA
NB5R2	YSSGFVTADMIK	2	NA	NA	L	b_ulcer	3	6	20911.6
TWF2	LDLERETIELVHTEPTDVAQLPSRVPR	5	NA	NA	L	a_healthy	1	1	NA
TWF2	LDLERETIELVHTEPTDVAQLPSRVPR	5	NA	NA	L	a_healthy	2	2	NA
TWF2	LDLERETIELVHTEPTDVAQLPSRVPR	5	NA	NA	L	a_healthy	3	3	14114.6
TWF2	LDLERETIELVHTEPTDVAQLPSRVPR	5	NA	NA	L	c_remission	1	7	NA
TWF2	LDLERETIELVHTEPTDVAQLPSRVPR	5	NA	NA	L	c_remission	2	8	NA
TWF2	LDLERETIELVHTEPTDVAQLPSRVPR	5	NA	NA	L	c_remission	3	9	26554.7
TWF2	LDLERETIELVHTEPTDVAQLPSRVPR	5	NA	NA	L	b_ulcer	1	4	15725.3
TWF2	LDLERETIELVHTEPTDVAQLPSRVPR	5	NA	NA	L	b_ulcer	2	5	NA
TWF2	LDLERETIELVHTEPTDVAQLPSRVPR	5	NA	NA	L	b_ulcer	3	6	19335.9
TWF2	KIEIGDGAELTAEFLYDEVHPK	4	NA	NA	L	a_healthy	1	1	11597.3
TWF2	KIEIGDGAELTAEFLYDEVHPK	4	NA	NA	L	a_healthy	2	2	16477.6
TWF2	KIEIGDGAELTAEFLYDEVHPK	4	NA	NA	L	a_healthy	3	3	NA
TWF2	KIEIGDGAELTAEFLYDEVHPK	4	NA	NA	L	c_remission	1	7	NA
TWF2	KIEIGDGAELTAEFLYDEVHPK	4	NA	NA	L	c_remission	2	8	NA
TWF2	KIEIGDGAELTAEFLYDEVHPK	4	NA	NA	L	c_remission	3	9	NA
TWF2	KIEIGDGAELTAEFLYDEVHPK	4	NA	NA	L	b_ulcer	1	4	13083.7
TWF2	KIEIGDGAELTAEFLYDEVHPK	4	NA	NA	L	b_ulcer	2	5	NA
TWF2	KIEIGDGAELTAEFLYDEVHPK	4	NA	NA	L	b_ulcer	3	6	15694.5
TWF2	LDLERETIELVHTEPTDVAQLPSRVPR	4	NA	NA	L	a_healthy	1	1	27108.1
TWF2	LDLERETIELVHTEPTDVAQLPSRVPR	4	NA	NA	L	a_healthy	2	2	41089.5
TWF2	LDLERETIELVHTEPTDVAQLPSRVPR	4	NA	NA	L	a_healthy	3	3	26627.9
TWF2	LDLERETIELVHTEPTDVAQLPSRVPR	4	NA	NA	L	c_remission	1	7	34477.4
TWF2	LDLERETIELVHTEPTDVAQLPSRVPR	4	NA	NA	L	c_remission	2	8	32969.8
TWF2	LDLERETIELVHTEPTDVAQLPSRVPR	4	NA	NA	L	c_remission	3	9	50310.3
TWF2	LDLERETIELVHTEPTDVAQLPSRVPR	4	NA	NA	L	b_ulcer	1	4	34772.8
TWF2	LDLERETIELVHTEPTDVAQLPSRVPR	4	NA	NA	L	b_ulcer	2	5	27651.4
TWF2	LDLERETIELVHTEPTDVAQLPSRVPR	4	NA	NA	L	b_ulcer	3	6	36302.3
PRR27	LNIPYGIR	2	NA	NA	L	a_healthy	1	1	37630.5
PRR27	LNIPYGIR	2	NA	NA	L	a_healthy	2	2	27136.2
PRR27	LNIPYGIR	2	NA	NA	L	a_healthy	3	3	NA
PRR27	LNIPYGIR	2	NA	NA	L	c_remission	1	7	NA
PRR27	LNIPYGIR	2	NA	NA	L	c_remission	2	8	20760.9
PRR27	LNIPYGIR	2	NA	NA	L	c_remission	3	9	NA
PRR27	LNIPYGIR	2	NA	NA	L	b_ulcer	1	4	NA
PRR27	LNIPYGIR	2	NA	NA	L	b_ulcer	2	5	21819.5
PRR27	LNIPYGIR	2	NA	NA	L	b_ulcer	3	6	11757.6
PRR27	PFVPPSR	2	NA	NA	L	a_healthy	1	1	53658.3
PRR27	PFVPPSR	2	NA	NA	L	a_healthy	2	2	26866.7
PRR27	PFVPPSR	2	NA	NA	L	a_healthy	3	3	28962.7
PRR27	PFVPPSR	2	NA	NA	L	c_remission	1	7	NA
PRR27	PFVPPSR	2	NA	NA	L	c_remission	2	8	58505.5
PRR27	PFVPPSR	2	NA	NA	L	c_remission	3	9	69268.7
PRR27	PFVPPSR	2	NA	NA	L	b_ulcer	1	4	39580.7
PRR27	PFVPPSR	2	NA	NA	L	b_ulcer	2	5	47283.7
PRR27	PFVPPSR	2	NA	NA	L	b_ulcer	3	6	39765.7
PRR27	RFPFIGEDDNDDGHPLHPS	3	NA	NA	L	a_healthy	1	1	69227.2
PRR27	RFPFIGEDDNDDGHPLHPS	3	NA	NA	L	a_healthy	2	2	83709
PRR27	RFPFIGEDDNDDGHPLHPS	3	NA	NA	L	a_healthy	3	3	78563.5
PRR27	RFPFIGEDDNDDGHPLHPS	3	NA	NA	L	c_remission	1	7	108460
PRR27	RFPFIGEDDNDDGHPLHPS	3	NA	NA	L	c_remission	2	8	45699.3
PRR27	RFPFIGEDDNDDGHPLHPS	3	NA	NA	L	c_remission	3	9	113212
PRR27	RFPFIGEDDNDDGHPLHPS	3	NA	NA	L	b_ulcer	1	4	41335
PRR27	RFPFIGEDDNDDGHPLHPS	3	NA	NA	L	b_ulcer	2	5	57178.5
PRR27	RFPFIGEDDNDDGHPLHPS	3	NA	NA	L	b_ulcer	3	6	31665
PRR27	RFPFIGEDDNDDGHPLHPS	4	NA	NA	L	a_healthy	1	1	125004
PRR27	RFPFIGEDDNDDGHPLHPS	4	NA	NA	L	a_healthy	2	2	143202
PRR27	RFPFIGEDDNDDGHPLHPS	4	NA	NA	L	a_healthy	3	3	107759
PRR27	RFPFIGEDDNDDGHPLHPS	4	NA	NA	L	c_remission	1	7	207419
PRR27	RFPFIGEDDNDDGHPLHPS	4	NA	NA	L	c_remission	2	8	93061.1
PRR27	RFPFIGEDDNDDGHPLHPS	4	NA	NA	L	c_remission	3	9	111419
PRR27	RFPFIGEDDNDDGHPLHPS	4	NA	NA	L	b_ulcer	1	4	76824.1
PRR27	RFPFIGEDDNDDGHPLHPS	4	NA	NA	L	b_ulcer	2	5	NA
PRR27	RFPFIGEDDNDDGHPLHPS	4	NA	NA	L	b_ulcer	3	6	55789.7
PRR27	RFPFIGEDDNDDGHPLHPSL	3	NA	NA	L	a_healthy	1	1	34897
PRR27	RFPFIGEDDNDDGHPLHPSL	3	NA	NA	L	a_healthy	2	2	36711
PRR27	RFPFIGEDDNDDGHPLHPSL	3	NA	NA	L	a_healthy	3	3	NA
PRR27	RFPFIGEDDNDDGHPLHPSL	3	NA	NA	L	c_remission	1	7	NA
PRR27	RFPFIGEDDNDDGHPLHPSL	3	NA	NA	L	c_remission	2	8	NA
PRR27	RFPFIGEDDNDDGHPLHPSL	3	NA	NA	L	c_remission	3	9	40912.5
PRR27	RFPFIGEDDNDDGHPLHPSL	3	NA	NA	L	b_ulcer	1	4	22959
PRR27	RFPFIGEDDNDDGHPLHPSL	3	NA	NA	L	b_ulcer	2	5	32578.1
PRR27	RFPFIGEDDNDDGHPLHPSL	3	NA	NA	L	b_ulcer	3	6	NA
PRR27	FPFIGEDDNDDGHPLHPS	3	NA	NA	L	a_healthy	1	1	64784.2
PRR27	FPFIGEDDNDDGHPLHPS	3	NA	NA	L	a_healthy	2	2	72272.5
PRR27	FPFIGEDDNDDGHPLHPS	3	NA	NA	L	a_healthy	3	3	NA
PRR27	FPFIGEDDNDDGHPLHPS	3	NA	NA	L	c_remission	1	7	NA
PRR27	FPFIGEDDNDDGHPLHPS	3	NA	NA	L	c_remission	2	8	NA
PRR27	FPFIGEDDNDDGHPLHPS	3	NA	NA	L	c_remission	3	9	NA
PRR27	FPFIGEDDNDDGHPLHPS	3	NA	NA	L	b_ulcer	1	4	NA
PRR27	FPFIGEDDNDDGHPLHPS	3	NA	NA	L	b_ulcer	2	5	NA
PRR27	FPFIGEDDNDDGHPLHPS	3	NA	NA	L	b_ulcer	3	6	NA
PRR27	RFPFIGEDDNDDGHPLHPSLNIPYGIR	4	NA	NA	L	a_healthy	1	1	689128
PRR27	RFPFIGEDDNDDGHPLHPSLNIPYGIR	4	NA	NA	L	a_healthy	2	2	494576
PRR27	RFPFIGEDDNDDGHPLHPSLNIPYGIR	4	NA	NA	L	a_healthy	3	3	283551
PRR27	RFPFIGEDDNDDGHPLHPSLNIPYGIR	4	NA	NA	L	c_remission	1	7	413040
PRR27	RFPFIGEDDNDDGHPLHPSLNIPYGIR	4	NA	NA	L	c_remission	2	8	370628
PRR27	RFPFIGEDDNDDGHPLHPSLNIPYGIR	4	NA	NA	L	c_remission	3	9	226079
PRR27	RFPFIGEDDNDDGHPLHPSLNIPYGIR	4	NA	NA	L	b_ulcer	1	4	429342
PRR27	RFPFIGEDDNDDGHPLHPSLNIPYGIR	4	NA	NA	L	b_ulcer	2	5	368976
PRR27	RFPFIGEDDNDDGHPLHPSLNIPYGIR	4	NA	NA	L	b_ulcer	3	6	341821
PRR27	FPFIGEDDNDDGHPLHPSLNIPY	3	NA	NA	L	a_healthy	1	1	70130.2
PRR27	FPFIGEDDNDDGHPLHPSLNIPY	3	NA	NA	L	a_healthy	2	2	93681.8
PRR27	FPFIGEDDNDDGHPLHPSLNIPY	3	NA	NA	L	a_healthy	3	3	45148.4
PRR27	FPFIGEDDNDDGHPLHPSLNIPY	3	NA	NA	L	c_remission	1	7	121731
PRR27	FPFIGEDDNDDGHPLHPSLNIPY	3	NA	NA	L	c_remission	2	8	NA
PRR27	FPFIGEDDNDDGHPLHPSLNIPY	3	NA	NA	L	c_remission	3	9	116993
PRR27	FPFIGEDDNDDGHPLHPSLNIPY	3	NA	NA	L	b_ulcer	1	4	NA
PRR27	FPFIGEDDNDDGHPLHPSLNIPY	3	NA	NA	L	b_ulcer	2	5	NA
PRR27	FPFIGEDDNDDGHPLHPSLNIPY	3	NA	NA	L	b_ulcer	3	6	52092.7
PRR27	FPFIGEDDNDDGHPLHPSLNIPYGIR	3	NA	NA	L	a_healthy	1	1	77317.8
PRR27	FPFIGEDDNDDGHPLHPSLNIPYGIR	3	NA	NA	L	a_healthy	2	2	NA
PRR27	FPFIGEDDNDDGHPLHPSLNIPYGIR	3	NA	NA	L	a_healthy	3	3	39903.7
PRR27	FPFIGEDDNDDGHPLHPSLNIPYGIR	3	NA	NA	L	c_remission	1	7	53154.7
PRR27	FPFIGEDDNDDGHPLHPSLNIPYGIR	3	NA	NA	L	c_remission	2	8	NA
PRR27	FPFIGEDDNDDGHPLHPSLNIPYGIR	3	NA	NA	L	c_remission	3	9	NA
PRR27	FPFIGEDDNDDGHPLHPSLNIPYGIR	3	NA	NA	L	b_ulcer	1	4	47694.6
PRR27	FPFIGEDDNDDGHPLHPSLNIPYGIR	3	NA	NA	L	b_ulcer	2	5	46774.4
PRR27	FPFIGEDDNDDGHPLHPSLNIPYGIR	3	NA	NA	L	b_ulcer	3	6	35557.3
PRR27	RFPFIGEDDNDDGHPLHPSLNIPYGIR	5	NA	NA	L	a_healthy	1	1	452371
PRR27	RFPFIGEDDNDDGHPLHPSLNIPYGIR	5	NA	NA	L	a_healthy	2	2	357314
PRR27	RFPFIGEDDNDDGHPLHPSLNIPYGIR	5	NA	NA	L	a_healthy	3	3	217663
PRR27	RFPFIGEDDNDDGHPLHPSLNIPYGIR	5	NA	NA	L	c_remission	1	7	253410
PRR27	RFPFIGEDDNDDGHPLHPSLNIPYGIR	5	NA	NA	L	c_remission	2	8	184123
PRR27	RFPFIGEDDNDDGHPLHPSLNIPYGIR	5	NA	NA	L	c_remission	3	9	100207
PRR27	RFPFIGEDDNDDGHPLHPSLNIPYGIR	5	NA	NA	L	b_ulcer	1	4	262515
PRR27	RFPFIGEDDNDDGHPLHPSLNIPYGIR	5	NA	NA	L	b_ulcer	2	5	187239
PRR27	RFPFIGEDDNDDGHPLHPSLNIPYGIR	5	NA	NA	L	b_ulcer	3	6	141753
PRR27	FPFIGEDDNDDGHPLHPSLNIPYGIR	4	NA	NA	L	a_healthy	1	1	333969
PRR27	FPFIGEDDNDDGHPLHPSLNIPYGIR	4	NA	NA	L	a_healthy	2	2	245959
PRR27	FPFIGEDDNDDGHPLHPSLNIPYGIR	4	NA	NA	L	a_healthy	3	3	157700
PRR27	FPFIGEDDNDDGHPLHPSLNIPYGIR	4	NA	NA	L	c_remission	1	7	252328
PRR27	FPFIGEDDNDDGHPLHPSLNIPYGIR	4	NA	NA	L	c_remission	2	8	179590
PRR27	FPFIGEDDNDDGHPLHPSLNIPYGIR	4	NA	NA	L	c_remission	3	9	126198
PRR27	FPFIGEDDNDDGHPLHPSLNIPYGIR	4	NA	NA	L	b_ulcer	1	4	214038
PRR27	FPFIGEDDNDDGHPLHPSLNIPYGIR	4	NA	NA	L	b_ulcer	2	5	144942
PRR27	FPFIGEDDNDDGHPLHPSLNIPYGIR	4	NA	NA	L	b_ulcer	3	6	179591
PRR27	GFPFVPPSR	2	NA	NA	L	a_healthy	1	1	203123
PRR27	GFPFVPPSR	2	NA	NA	L	a_healthy	2	2	94153.9
PRR27	GFPFVPPSR	2	NA	NA	L	a_healthy	3	3	143270
PRR27	GFPFVPPSR	2	NA	NA	L	c_remission	1	7	236097
PRR27	GFPFVPPSR	2	NA	NA	L	c_remission	2	8	136999
PRR27	GFPFVPPSR	2	NA	NA	L	c_remission	3	9	214468
PRR27	GFPFVPPSR	2	NA	NA	L	b_ulcer	1	4	188464
PRR27	GFPFVPPSR	2	NA	NA	L	b_ulcer	2	5	148831
PRR27	GFPFVPPSR	2	NA	NA	L	b_ulcer	3	6	116947
PRR27	NTVPSYPGNTYTDTGLPSYPWILTSPGFPYVYHIR	3	NA	NA	L	a_healthy	1	1	21899.9
PRR27	NTVPSYPGNTYTDTGLPSYPWILTSPGFPYVYHIR	3	NA	NA	L	a_healthy	2	2	NA
PRR27	NTVPSYPGNTYTDTGLPSYPWILTSPGFPYVYHIR	3	NA	NA	L	a_healthy	3	3	NA
PRR27	NTVPSYPGNTYTDTGLPSYPWILTSPGFPYVYHIR	3	NA	NA	L	c_remission	1	7	NA
PRR27	NTVPSYPGNTYTDTGLPSYPWILTSPGFPYVYHIR	3	NA	NA	L	c_remission	2	8	NA
PRR27	NTVPSYPGNTYTDTGLPSYPWILTSPGFPYVYHIR	3	NA	NA	L	c_remission	3	9	19059.1
PRR27	NTVPSYPGNTYTDTGLPSYPWILTSPGFPYVYHIR	3	NA	NA	L	b_ulcer	1	4	NA
PRR27	NTVPSYPGNTYTDTGLPSYPWILTSPGFPYVYHIR	3	NA	NA	L	b_ulcer	2	5	NA
PRR27	NTVPSYPGNTYTDTGLPSYPWILTSPGFPYVYHIR	3	NA	NA	L	b_ulcer	3	6	NA
PRR27	GFPFVPPSRFF	2	NA	NA	L	a_healthy	1	1	351752
PRR27	GFPFVPPSRFF	2	NA	NA	L	a_healthy	2	2	275359
PRR27	GFPFVPPSRFF	2	NA	NA	L	a_healthy	3	3	205525
PRR27	GFPFVPPSRFF	2	NA	NA	L	c_remission	1	7	381395
PRR27	GFPFVPPSRFF	2	NA	NA	L	c_remission	2	8	169854
PRR27	GFPFVPPSRFF	2	NA	NA	L	c_remission	3	9	263500
PRR27	GFPFVPPSRFF	2	NA	NA	L	b_ulcer	1	4	197840
PRR27	GFPFVPPSRFF	2	NA	NA	L	b_ulcer	2	5	208858
PRR27	GFPFVPPSRFF	2	NA	NA	L	b_ulcer	3	6	219894
PRR27	GFPLATQLNVPPLPPR	2	NA	NA	L	a_healthy	1	1	98027.2
PRR27	GFPLATQLNVPPLPPR	2	NA	NA	L	a_healthy	2	2	61567.3
PRR27	GFPLATQLNVPPLPPR	2	NA	NA	L	a_healthy	3	3	62013.2
PRR27	GFPLATQLNVPPLPPR	2	NA	NA	L	c_remission	1	7	83601.3
PRR27	GFPLATQLNVPPLPPR	2	NA	NA	L	c_remission	2	8	NA
PRR27	GFPLATQLNVPPLPPR	2	NA	NA	L	c_remission	3	9	73712.3
PRR27	GFPLATQLNVPPLPPR	2	NA	NA	L	b_ulcer	1	4	65975.5
PRR27	GFPLATQLNVPPLPPR	2	NA	NA	L	b_ulcer	2	5	33334.4
PRR27	GFPLATQLNVPPLPPR	2	NA	NA	L	b_ulcer	3	6	42891.7
PRR27	GFPLATQLNVPPLPPR	3	NA	NA	L	a_healthy	1	1	296888
PRR27	GFPLATQLNVPPLPPR	3	NA	NA	L	a_healthy	2	2	201909
PRR27	GFPLATQLNVPPLPPR	3	NA	NA	L	a_healthy	3	3	171086
PRR27	GFPLATQLNVPPLPPR	3	NA	NA	L	c_remission	1	7	203974
PRR27	GFPLATQLNVPPLPPR	3	NA	NA	L	c_remission	2	8	118791
PRR27	GFPLATQLNVPPLPPR	3	NA	NA	L	c_remission	3	9	157688
PRR27	GFPLATQLNVPPLPPR	3	NA	NA	L	b_ulcer	1	4	143809
PRR27	GFPLATQLNVPPLPPR	3	NA	NA	L	b_ulcer	2	5	75737.8
PRR27	GFPLATQLNVPPLPPR	3	NA	NA	L	b_ulcer	3	6	64461.3
PRR27	GFPLATQLNVPPLPPRGFPFVPPSR	3	NA	NA	L	a_healthy	1	1	250919
PRR27	GFPLATQLNVPPLPPRGFPFVPPSR	3	NA	NA	L	a_healthy	2	2	148196
PRR27	GFPLATQLNVPPLPPRGFPFVPPSR	3	NA	NA	L	a_healthy	3	3	50688.6
PRR27	GFPLATQLNVPPLPPRGFPFVPPSR	3	NA	NA	L	c_remission	1	7	62817.3
PRR27	GFPLATQLNVPPLPPRGFPFVPPSR	3	NA	NA	L	c_remission	2	8	86800.4
PRR27	GFPLATQLNVPPLPPRGFPFVPPSR	3	NA	NA	L	c_remission	3	9	133706
PRR27	GFPLATQLNVPPLPPRGFPFVPPSR	3	NA	NA	L	b_ulcer	1	4	66231.6
PRR27	GFPLATQLNVPPLPPRGFPFVPPSR	3	NA	NA	L	b_ulcer	2	5	66521.7
PRR27	GFPLATQLNVPPLPPRGFPFVPPSR	3	NA	NA	L	b_ulcer	3	6	38821
PRR27	FIGEDDNDDGHPLHPSLNIPYGIR	4	NA	NA	L	a_healthy	1	1	64571.2
PRR27	FIGEDDNDDGHPLHPSLNIPYGIR	4	NA	NA	L	a_healthy	2	2	NA
PRR27	FIGEDDNDDGHPLHPSLNIPYGIR	4	NA	NA	L	a_healthy	3	3	NA
PRR27	FIGEDDNDDGHPLHPSLNIPYGIR	4	NA	NA	L	c_remission	1	7	46641.4
PRR27	FIGEDDNDDGHPLHPSLNIPYGIR	4	NA	NA	L	c_remission	2	8	NA
PRR27	FIGEDDNDDGHPLHPSLNIPYGIR	4	NA	NA	L	c_remission	3	9	31411.3
PRR27	FIGEDDNDDGHPLHPSLNIPYGIR	4	NA	NA	L	b_ulcer	1	4	37516.7
PRR27	FIGEDDNDDGHPLHPSLNIPYGIR	4	NA	NA	L	b_ulcer	2	5	58231.1
PRR27	FIGEDDNDDGHPLHPSLNIPYGIR	4	NA	NA	L	b_ulcer	3	6	NA
PLBL1	YNSGTYNNQYMVLDLKK	3	NA	NA	L	a_healthy	1	1	25768
PLBL1	YNSGTYNNQYMVLDLKK	3	NA	NA	L	a_healthy	2	2	NA
PLBL1	YNSGTYNNQYMVLDLKK	3	NA	NA	L	a_healthy	3	3	15338.5
PLBL1	YNSGTYNNQYMVLDLKK	3	NA	NA	L	c_remission	1	7	17325.4
PLBL1	YNSGTYNNQYMVLDLKK	3	NA	NA	L	c_remission	2	8	NA
PLBL1	YNSGTYNNQYMVLDLKK	3	NA	NA	L	c_remission	3	9	32624.4
PLBL1	YNSGTYNNQYMVLDLKK	3	NA	NA	L	b_ulcer	1	4	28749.5
PLBL1	YNSGTYNNQYMVLDLKK	3	NA	NA	L	b_ulcer	2	5	NA
PLBL1	YNSGTYNNQYMVLDLKK	3	NA	NA	L	b_ulcer	3	6	31698.3
PLBL1	EPPKPAGVYYATAYWM[15.9949]PAEK	3	NA	NA	L	a_healthy	1	1	NA
PLBL1	EPPKPAGVYYATAYWM[15.9949]PAEK	3	NA	NA	L	a_healthy	2	2	NA
PLBL1	EPPKPAGVYYATAYWM[15.9949]PAEK	3	NA	NA	L	a_healthy	3	3	NA
PLBL1	EPPKPAGVYYATAYWM[15.9949]PAEK	3	NA	NA	L	c_remission	1	7	NA
PLBL1	EPPKPAGVYYATAYWM[15.9949]PAEK	3	NA	NA	L	c_remission	2	8	NA
PLBL1	EPPKPAGVYYATAYWM[15.9949]PAEK	3	NA	NA	L	c_remission	3	9	43013
PLBL1	EPPKPAGVYYATAYWM[15.9949]PAEK	3	NA	NA	L	b_ulcer	1	4	NA
PLBL1	EPPKPAGVYYATAYWM[15.9949]PAEK	3	NA	NA	L	b_ulcer	2	5	NA
PLBL1	EPPKPAGVYYATAYWM[15.9949]PAEK	3	NA	NA	L	b_ulcer	3	6	35182.7
PLBL1	WADIFSK	2	NA	NA	L	a_healthy	1	1	44013
PLBL1	WADIFSK	2	NA	NA	L	a_healthy	2	2	NA
PLBL1	WADIFSK	2	NA	NA	L	a_healthy	3	3	25142.1
PLBL1	WADIFSK	2	NA	NA	L	c_remission	1	7	NA
PLBL1	WADIFSK	2	NA	NA	L	c_remission	2	8	28900.6
PLBL1	WADIFSK	2	NA	NA	L	c_remission	3	9	48106.8
PLBL1	WADIFSK	2	NA	NA	L	b_ulcer	1	4	47591.5
PLBL1	WADIFSK	2	NA	NA	L	b_ulcer	2	5	22825
PLBL1	WADIFSK	2	NA	NA	L	b_ulcer	3	6	52893.2
PLBL1	LGLDYSYDLAPR	2	NA	NA	L	a_healthy	1	1	75536.5
PLBL1	LGLDYSYDLAPR	2	NA	NA	L	a_healthy	2	2	49788.6
PLBL1	LGLDYSYDLAPR	2	NA	NA	L	a_healthy	3	3	51653.9
PLBL1	LGLDYSYDLAPR	2	NA	NA	L	c_remission	1	7	49786.9
PLBL1	LGLDYSYDLAPR	2	NA	NA	L	c_remission	2	8	55033.8
PLBL1	LGLDYSYDLAPR	2	NA	NA	L	c_remission	3	9	82907.3
PLBL1	LGLDYSYDLAPR	2	NA	NA	L	b_ulcer	1	4	81687.6
PLBL1	LGLDYSYDLAPR	2	NA	NA	L	b_ulcer	2	5	40475.6
PLBL1	LGLDYSYDLAPR	2	NA	NA	L	b_ulcer	3	6	79623.7
PLBL1	TTGWGILEIR	2	NA	NA	L	a_healthy	1	1	NA
PLBL1	TTGWGILEIR	2	NA	NA	L	a_healthy	2	2	NA
PLBL1	TTGWGILEIR	2	NA	NA	L	a_healthy	3	3	NA
PLBL1	TTGWGILEIR	2	NA	NA	L	c_remission	1	7	NA
PLBL1	TTGWGILEIR	2	NA	NA	L	c_remission	2	8	NA
PLBL1	TTGWGILEIR	2	NA	NA	L	c_remission	3	9	32165.5
PLBL1	TTGWGILEIR	2	NA	NA	L	b_ulcer	1	4	NA
PLBL1	TTGWGILEIR	2	NA	NA	L	b_ulcer	2	5	NA
PLBL1	TTGWGILEIR	2	NA	NA	L	b_ulcer	3	6	NA
PLBL1	GDPC[57.0215]NTIC[57.0215]C[57.0215]REDLNSPNPSPGGC[57.0215]YDTK	3	NA	NA	L	a_healthy	1	1	5545.84
PLBL1	GDPC[57.0215]NTIC[57.0215]C[57.0215]REDLNSPNPSPGGC[57.0215]YDTK	3	NA	NA	L	a_healthy	2	2	NA
PLBL1	GDPC[57.0215]NTIC[57.0215]C[57.0215]REDLNSPNPSPGGC[57.0215]YDTK	3	NA	NA	L	a_healthy	3	3	NA
PLBL1	GDPC[57.0215]NTIC[57.0215]C[57.0215]REDLNSPNPSPGGC[57.0215]YDTK	3	NA	NA	L	c_remission	1	7	NA
PLBL1	GDPC[57.0215]NTIC[57.0215]C[57.0215]REDLNSPNPSPGGC[57.0215]YDTK	3	NA	NA	L	c_remission	2	8	NA
PLBL1	GDPC[57.0215]NTIC[57.0215]C[57.0215]REDLNSPNPSPGGC[57.0215]YDTK	3	NA	NA	L	c_remission	3	9	NA
PLBL1	GDPC[57.0215]NTIC[57.0215]C[57.0215]REDLNSPNPSPGGC[57.0215]YDTK	3	NA	NA	L	b_ulcer	1	4	NA
PLBL1	GDPC[57.0215]NTIC[57.0215]C[57.0215]REDLNSPNPSPGGC[57.0215]YDTK	3	NA	NA	L	b_ulcer	2	5	NA
PLBL1	GDPC[57.0215]NTIC[57.0215]C[57.0215]REDLNSPNPSPGGC[57.0215]YDTK	3	NA	NA	L	b_ulcer	3	6	21097
GGT6	GSLDDTEADVLGLVASGTPDVAR	2	NA	NA	L	a_healthy	1	1	27241.1
GGT6	GSLDDTEADVLGLVASGTPDVAR	2	NA	NA	L	a_healthy	2	2	NA
GGT6	GSLDDTEADVLGLVASGTPDVAR	2	NA	NA	L	a_healthy	3	3	NA
GGT6	GSLDDTEADVLGLVASGTPDVAR	2	NA	NA	L	c_remission	1	7	26900.3
GGT6	GSLDDTEADVLGLVASGTPDVAR	2	NA	NA	L	c_remission	2	8	22352.5
GGT6	GSLDDTEADVLGLVASGTPDVAR	2	NA	NA	L	c_remission	3	9	18859.6
GGT6	GSLDDTEADVLGLVASGTPDVAR	2	NA	NA	L	b_ulcer	1	4	22116.8
GGT6	GSLDDTEADVLGLVASGTPDVAR	2	NA	NA	L	b_ulcer	2	5	NA
GGT6	GSLDDTEADVLGLVASGTPDVAR	2	NA	NA	L	b_ulcer	3	6	NA
GGT6	LLVGPTTLAQEGFLVDTPLAR	2	NA	NA	L	a_healthy	1	1	27493.2
GGT6	LLVGPTTLAQEGFLVDTPLAR	2	NA	NA	L	a_healthy	2	2	24346.6
GGT6	LLVGPTTLAQEGFLVDTPLAR	2	NA	NA	L	a_healthy	3	3	NA
GGT6	LLVGPTTLAQEGFLVDTPLAR	2	NA	NA	L	c_remission	1	7	27761.8
GGT6	LLVGPTTLAQEGFLVDTPLAR	2	NA	NA	L	c_remission	2	8	17376.9
GGT6	LLVGPTTLAQEGFLVDTPLAR	2	NA	NA	L	c_remission	3	9	NA
GGT6	LLVGPTTLAQEGFLVDTPLAR	2	NA	NA	L	b_ulcer	1	4	25690.9
GGT6	LLVGPTTLAQEGFLVDTPLAR	2	NA	NA	L	b_ulcer	2	5	NA
GGT6	LLVGPTTLAQEGFLVDTPLAR	2	NA	NA	L	b_ulcer	3	6	19542.7
FAHD1	SFTASC[57.0215]PVSAFVPK	2	NA	NA	L	a_healthy	1	1	22005.2
FAHD1	SFTASC[57.0215]PVSAFVPK	2	NA	NA	L	a_healthy	2	2	NA
FAHD1	SFTASC[57.0215]PVSAFVPK	2	NA	NA	L	a_healthy	3	3	23644.2
FAHD1	SFTASC[57.0215]PVSAFVPK	2	NA	NA	L	c_remission	1	7	NA
FAHD1	SFTASC[57.0215]PVSAFVPK	2	NA	NA	L	c_remission	2	8	22984.2
FAHD1	SFTASC[57.0215]PVSAFVPK	2	NA	NA	L	c_remission	3	9	13824.6
FAHD1	SFTASC[57.0215]PVSAFVPK	2	NA	NA	L	b_ulcer	1	4	22128.9
FAHD1	SFTASC[57.0215]PVSAFVPK	2	NA	NA	L	b_ulcer	2	5	19265.8
FAHD1	SFTASC[57.0215]PVSAFVPK	2	NA	NA	L	b_ulcer	3	6	15339.2
FAHD1	SAVLSEPVLFLKPSTAYAPEGSPILMPAYTR	3	NA	NA	L	a_healthy	1	1	18793.2
FAHD1	SAVLSEPVLFLKPSTAYAPEGSPILMPAYTR	3	NA	NA	L	a_healthy	2	2	NA
FAHD1	SAVLSEPVLFLKPSTAYAPEGSPILMPAYTR	3	NA	NA	L	a_healthy	3	3	13476.3
FAHD1	SAVLSEPVLFLKPSTAYAPEGSPILMPAYTR	3	NA	NA	L	c_remission	1	7	10859.2
FAHD1	SAVLSEPVLFLKPSTAYAPEGSPILMPAYTR	3	NA	NA	L	c_remission	2	8	12543.4
FAHD1	SAVLSEPVLFLKPSTAYAPEGSPILMPAYTR	3	NA	NA	L	c_remission	3	9	NA
FAHD1	SAVLSEPVLFLKPSTAYAPEGSPILMPAYTR	3	NA	NA	L	b_ulcer	1	4	15316.4
FAHD1	SAVLSEPVLFLKPSTAYAPEGSPILMPAYTR	3	NA	NA	L	b_ulcer	2	5	13377.4
FAHD1	SAVLSEPVLFLKPSTAYAPEGSPILMPAYTR	3	NA	NA	L	b_ulcer	3	6	8192.59
LEG1H	SNVYRDHSESSSR	4	NA	NA	L	a_healthy	1	1	112596
LEG1H	SNVYRDHSESSSR	4	NA	NA	L	a_healthy	2	2	NA
LEG1H	SNVYRDHSESSSR	4	NA	NA	L	a_healthy	3	3	NA
LEG1H	SNVYRDHSESSSR	4	NA	NA	L	c_remission	1	7	134396
LEG1H	SNVYRDHSESSSR	4	NA	NA	L	c_remission	2	8	112289
LEG1H	SNVYRDHSESSSR	4	NA	NA	L	c_remission	3	9	62848.8
LEG1H	SNVYRDHSESSSR	4	NA	NA	L	b_ulcer	1	4	62731.4
LEG1H	SNVYRDHSESSSR	4	NA	NA	L	b_ulcer	2	5	125843
LEG1H	SNVYRDHSESSSR	4	NA	NA	L	b_ulcer	3	6	121994
LEG1H	TNC[57.0215]GYESGDHMC[57.0215]I	2	NA	NA	L	a_healthy	1	1	14682.2
LEG1H	TNC[57.0215]GYESGDHMC[57.0215]I	2	NA	NA	L	a_healthy	2	2	NA
LEG1H	TNC[57.0215]GYESGDHMC[57.0215]I	2	NA	NA	L	a_healthy	3	3	24584.5
LEG1H	TNC[57.0215]GYESGDHMC[57.0215]I	2	NA	NA	L	c_remission	1	7	NA
LEG1H	TNC[57.0215]GYESGDHMC[57.0215]I	2	NA	NA	L	c_remission	2	8	NA
LEG1H	TNC[57.0215]GYESGDHMC[57.0215]I	2	NA	NA	L	c_remission	3	9	33384.9
LEG1H	TNC[57.0215]GYESGDHMC[57.0215]I	2	NA	NA	L	b_ulcer	1	4	13335.1
LEG1H	TNC[57.0215]GYESGDHMC[57.0215]I	2	NA	NA	L	b_ulcer	2	5	9975.6
LEG1H	TNC[57.0215]GYESGDHMC[57.0215]I	2	NA	NA	L	b_ulcer	3	6	36787.8
LEG1H	SIGYLC[57.0215]TEK	2	NA	NA	L	a_healthy	1	1	203821
LEG1H	SIGYLC[57.0215]TEK	2	NA	NA	L	a_healthy	2	2	281972
LEG1H	SIGYLC[57.0215]TEK	2	NA	NA	L	a_healthy	3	3	780997
LEG1H	SIGYLC[57.0215]TEK	2	NA	NA	L	c_remission	1	7	260969
LEG1H	SIGYLC[57.0215]TEK	2	NA	NA	L	c_remission	2	8	534260
LEG1H	SIGYLC[57.0215]TEK	2	NA	NA	L	c_remission	3	9	130769
LEG1H	SIGYLC[57.0215]TEK	2	NA	NA	L	b_ulcer	1	4	296033
LEG1H	SIGYLC[57.0215]TEK	2	NA	NA	L	b_ulcer	2	5	234232
LEG1H	SIGYLC[57.0215]TEK	2	NA	NA	L	b_ulcer	3	6	293059
LEG1H	AEAHFER	2	NA	NA	L	a_healthy	1	1	53804.8
LEG1H	AEAHFER	2	NA	NA	L	a_healthy	2	2	24765.7
LEG1H	AEAHFER	2	NA	NA	L	a_healthy	3	3	109573
LEG1H	AEAHFER	2	NA	NA	L	c_remission	1	7	203235
LEG1H	AEAHFER	2	NA	NA	L	c_remission	2	8	NA
LEG1H	AEAHFER	2	NA	NA	L	c_remission	3	9	78319.3
LEG1H	AEAHFER	2	NA	NA	L	b_ulcer	1	4	57071.6
LEG1H	AEAHFER	2	NA	NA	L	b_ulcer	2	5	117219
LEG1H	AEAHFER	2	NA	NA	L	b_ulcer	3	6	166101
LEG1H	LSSLPFLAAVDSGVMGISSDQVR	2	NA	NA	L	a_healthy	1	1	25121.8
LEG1H	LSSLPFLAAVDSGVMGISSDQVR	2	NA	NA	L	a_healthy	2	2	12276
LEG1H	LSSLPFLAAVDSGVMGISSDQVR	2	NA	NA	L	a_healthy	3	3	17385.8
LEG1H	LSSLPFLAAVDSGVMGISSDQVR	2	NA	NA	L	c_remission	1	7	30938.9
LEG1H	LSSLPFLAAVDSGVMGISSDQVR	2	NA	NA	L	c_remission	2	8	14306.7
LEG1H	LSSLPFLAAVDSGVMGISSDQVR	2	NA	NA	L	c_remission	3	9	18163.4
LEG1H	LSSLPFLAAVDSGVMGISSDQVR	2	NA	NA	L	b_ulcer	1	4	15232.4
LEG1H	LSSLPFLAAVDSGVMGISSDQVR	2	NA	NA	L	b_ulcer	2	5	21377.6
LEG1H	LSSLPFLAAVDSGVMGISSDQVR	2	NA	NA	L	b_ulcer	3	6	18596.1
LEG1H	QYGWQYR	2	NA	NA	L	a_healthy	1	1	NA
LEG1H	QYGWQYR	2	NA	NA	L	a_healthy	2	2	NA
LEG1H	QYGWQYR	2	NA	NA	L	a_healthy	3	3	19870.4
LEG1H	QYGWQYR	2	NA	NA	L	c_remission	1	7	19139.1
LEG1H	QYGWQYR	2	NA	NA	L	c_remission	2	8	NA
LEG1H	QYGWQYR	2	NA	NA	L	c_remission	3	9	NA
LEG1H	QYGWQYR	2	NA	NA	L	b_ulcer	1	4	NA
LEG1H	QYGWQYR	2	NA	NA	L	b_ulcer	2	5	24461.6
LEG1H	QYGWQYR	2	NA	NA	L	b_ulcer	3	6	12453.6
LEG1H	WNTFYQYLQSPFSK	2	NA	NA	L	a_healthy	1	1	NA
LEG1H	WNTFYQYLQSPFSK	2	NA	NA	L	a_healthy	2	2	NA
LEG1H	WNTFYQYLQSPFSK	2	NA	NA	L	a_healthy	3	3	70306.8
LEG1H	WNTFYQYLQSPFSK	2	NA	NA	L	c_remission	1	7	80702
LEG1H	WNTFYQYLQSPFSK	2	NA	NA	L	c_remission	2	8	NA
LEG1H	WNTFYQYLQSPFSK	2	NA	NA	L	c_remission	3	9	NA
LEG1H	WNTFYQYLQSPFSK	2	NA	NA	L	b_ulcer	1	4	58284.9
LEG1H	WNTFYQYLQSPFSK	2	NA	NA	L	b_ulcer	2	5	77218.3
LEG1H	WNTFYQYLQSPFSK	2	NA	NA	L	b_ulcer	3	6	84097.7
LEG1H	WNTFYQYLQSPFSK	3	NA	NA	L	a_healthy	1	1	15195.4
LEG1H	WNTFYQYLQSPFSK	3	NA	NA	L	a_healthy	2	2	NA
LEG1H	WNTFYQYLQSPFSK	3	NA	NA	L	a_healthy	3	3	43448.1
LEG1H	WNTFYQYLQSPFSK	3	NA	NA	L	c_remission	1	7	64638.9
LEG1H	WNTFYQYLQSPFSK	3	NA	NA	L	c_remission	2	8	NA
LEG1H	WNTFYQYLQSPFSK	3	NA	NA	L	c_remission	3	9	28591.3
LEG1H	WNTFYQYLQSPFSK	3	NA	NA	L	b_ulcer	1	4	29850.8
LEG1H	WNTFYQYLQSPFSK	3	NA	NA	L	b_ulcer	2	5	33882.5
LEG1H	WNTFYQYLQSPFSK	3	NA	NA	L	b_ulcer	3	6	57748
LEG1H	WNTFYQYLQSPFSKFDDLLK	2	NA	NA	L	a_healthy	1	1	13420.5
LEG1H	WNTFYQYLQSPFSKFDDLLK	2	NA	NA	L	a_healthy	2	2	NA
LEG1H	WNTFYQYLQSPFSKFDDLLK	2	NA	NA	L	a_healthy	3	3	22126.4
LEG1H	WNTFYQYLQSPFSKFDDLLK	2	NA	NA	L	c_remission	1	7	18214.8
LEG1H	WNTFYQYLQSPFSKFDDLLK	2	NA	NA	L	c_remission	2	8	NA
LEG1H	WNTFYQYLQSPFSKFDDLLK	2	NA	NA	L	c_remission	3	9	14265.7
LEG1H	WNTFYQYLQSPFSKFDDLLK	2	NA	NA	L	b_ulcer	1	4	NA
LEG1H	WNTFYQYLQSPFSKFDDLLK	2	NA	NA	L	b_ulcer	2	5	27496.2
LEG1H	WNTFYQYLQSPFSKFDDLLK	2	NA	NA	L	b_ulcer	3	6	22526.8
LEG1H	WNTFYQYLQSPFSKFDDLLK	3	NA	NA	L	a_healthy	1	1	91953.2
LEG1H	WNTFYQYLQSPFSKFDDLLK	3	NA	NA	L	a_healthy	2	2	49516.5
LEG1H	WNTFYQYLQSPFSKFDDLLK	3	NA	NA	L	a_healthy	3	3	143347
LEG1H	WNTFYQYLQSPFSKFDDLLK	3	NA	NA	L	c_remission	1	7	148987
LEG1H	WNTFYQYLQSPFSKFDDLLK	3	NA	NA	L	c_remission	2	8	62563.4
LEG1H	WNTFYQYLQSPFSKFDDLLK	3	NA	NA	L	c_remission	3	9	97702.2
LEG1H	WNTFYQYLQSPFSKFDDLLK	3	NA	NA	L	b_ulcer	1	4	99383.4
LEG1H	WNTFYQYLQSPFSKFDDLLK	3	NA	NA	L	b_ulcer	2	5	155094
LEG1H	WNTFYQYLQSPFSKFDDLLK	3	NA	NA	L	b_ulcer	3	6	177146
LEG1H	LWGLPLQYGWQYR	2	NA	NA	L	a_healthy	1	1	NA
LEG1H	LWGLPLQYGWQYR	2	NA	NA	L	a_healthy	2	2	NA
LEG1H	LWGLPLQYGWQYR	2	NA	NA	L	a_healthy	3	3	38182.8
LEG1H	LWGLPLQYGWQYR	2	NA	NA	L	c_remission	1	7	NA
LEG1H	LWGLPLQYGWQYR	2	NA	NA	L	c_remission	2	8	NA
LEG1H	LWGLPLQYGWQYR	2	NA	NA	L	c_remission	3	9	55123.4
LEG1H	LWGLPLQYGWQYR	2	NA	NA	L	b_ulcer	1	4	NA
LEG1H	LWGLPLQYGWQYR	2	NA	NA	L	b_ulcer	2	5	42363.3
LEG1H	LWGLPLQYGWQYR	2	NA	NA	L	b_ulcer	3	6	37513.7
LEG1H	WAAHTSTLADNIK	2	NA	NA	L	a_healthy	1	1	45542.6
LEG1H	WAAHTSTLADNIK	2	NA	NA	L	a_healthy	2	2	19347.1
LEG1H	WAAHTSTLADNIK	2	NA	NA	L	a_healthy	3	3	66310.7
LEG1H	WAAHTSTLADNIK	2	NA	NA	L	c_remission	1	7	65235.1
LEG1H	WAAHTSTLADNIK	2	NA	NA	L	c_remission	2	8	55532.6
LEG1H	WAAHTSTLADNIK	2	NA	NA	L	c_remission	3	9	35951.9
LEG1H	WAAHTSTLADNIK	2	NA	NA	L	b_ulcer	1	4	57167.3
LEG1H	WAAHTSTLADNIK	2	NA	NA	L	b_ulcer	2	5	154133
LEG1H	WAAHTSTLADNIK	2	NA	NA	L	b_ulcer	3	6	88705.7
LEG1H	MLDNVDKSIGYLC[57.0215]TEK	3	NA	NA	L	a_healthy	1	1	16617.9
LEG1H	MLDNVDKSIGYLC[57.0215]TEK	3	NA	NA	L	a_healthy	2	2	NA
LEG1H	MLDNVDKSIGYLC[57.0215]TEK	3	NA	NA	L	a_healthy	3	3	16291.2
LEG1H	MLDNVDKSIGYLC[57.0215]TEK	3	NA	NA	L	c_remission	1	7	NA
LEG1H	MLDNVDKSIGYLC[57.0215]TEK	3	NA	NA	L	c_remission	2	8	NA
LEG1H	MLDNVDKSIGYLC[57.0215]TEK	3	NA	NA	L	c_remission	3	9	10008.7
LEG1H	MLDNVDKSIGYLC[57.0215]TEK	3	NA	NA	L	b_ulcer	1	4	NA
LEG1H	MLDNVDKSIGYLC[57.0215]TEK	3	NA	NA	L	b_ulcer	2	5	15378.1
LEG1H	MLDNVDKSIGYLC[57.0215]TEK	3	NA	NA	L	b_ulcer	3	6	18881.7
LEG1H	SWVLAVDHLAAVLFPTTLIR	2	NA	NA	L	a_healthy	1	1	120547
LEG1H	SWVLAVDHLAAVLFPTTLIR	2	NA	NA	L	a_healthy	2	2	NA
LEG1H	SWVLAVDHLAAVLFPTTLIR	2	NA	NA	L	a_healthy	3	3	195388
LEG1H	SWVLAVDHLAAVLFPTTLIR	2	NA	NA	L	c_remission	1	7	318241
LEG1H	SWVLAVDHLAAVLFPTTLIR	2	NA	NA	L	c_remission	2	8	NA
LEG1H	SWVLAVDHLAAVLFPTTLIR	2	NA	NA	L	c_remission	3	9	81059.1
LEG1H	SWVLAVDHLAAVLFPTTLIR	2	NA	NA	L	b_ulcer	1	4	57386.8
LEG1H	SWVLAVDHLAAVLFPTTLIR	2	NA	NA	L	b_ulcer	2	5	219185
LEG1H	SWVLAVDHLAAVLFPTTLIR	2	NA	NA	L	b_ulcer	3	6	164208
LEG1H	SWVLAVDHLAAVLFPTTLIR	3	NA	NA	L	a_healthy	1	1	1028606
LEG1H	SWVLAVDHLAAVLFPTTLIR	3	NA	NA	L	a_healthy	2	2	416372
LEG1H	SWVLAVDHLAAVLFPTTLIR	3	NA	NA	L	a_healthy	3	3	906929
LEG1H	SWVLAVDHLAAVLFPTTLIR	3	NA	NA	L	c_remission	1	7	1264633
LEG1H	SWVLAVDHLAAVLFPTTLIR	3	NA	NA	L	c_remission	2	8	577868
LEG1H	SWVLAVDHLAAVLFPTTLIR	3	NA	NA	L	c_remission	3	9	826284
LEG1H	SWVLAVDHLAAVLFPTTLIR	3	NA	NA	L	b_ulcer	1	4	903433
LEG1H	SWVLAVDHLAAVLFPTTLIR	3	NA	NA	L	b_ulcer	2	5	1195798
LEG1H	SWVLAVDHLAAVLFPTTLIR	3	NA	NA	L	b_ulcer	3	6	1.41679e+06
LEG1H	SWVLAVDHLAAVLFPTTLIR	4	NA	NA	L	a_healthy	1	1	84628.9
LEG1H	SWVLAVDHLAAVLFPTTLIR	4	NA	NA	L	a_healthy	2	2	27529.7
LEG1H	SWVLAVDHLAAVLFPTTLIR	4	NA	NA	L	a_healthy	3	3	118909
LEG1H	SWVLAVDHLAAVLFPTTLIR	4	NA	NA	L	c_remission	1	7	119612
LEG1H	SWVLAVDHLAAVLFPTTLIR	4	NA	NA	L	c_remission	2	8	34327.6
LEG1H	SWVLAVDHLAAVLFPTTLIR	4	NA	NA	L	c_remission	3	9	60365.7
LEG1H	SWVLAVDHLAAVLFPTTLIR	4	NA	NA	L	b_ulcer	1	4	83848.9
LEG1H	SWVLAVDHLAAVLFPTTLIR	4	NA	NA	L	b_ulcer	2	5	147368
LEG1H	SWVLAVDHLAAVLFPTTLIR	4	NA	NA	L	b_ulcer	3	6	149388
LEG1H	SFEDRYDYYSK	2	NA	NA	L	a_healthy	1	1	74937.8
LEG1H	SFEDRYDYYSK	2	NA	NA	L	a_healthy	2	2	55703.7
LEG1H	SFEDRYDYYSK	2	NA	NA	L	a_healthy	3	3	142665
LEG1H	SFEDRYDYYSK	2	NA	NA	L	c_remission	1	7	43793.7
LEG1H	SFEDRYDYYSK	2	NA	NA	L	c_remission	2	8	91904.5
LEG1H	SFEDRYDYYSK	2	NA	NA	L	c_remission	3	9	51084
LEG1H	SFEDRYDYYSK	2	NA	NA	L	b_ulcer	1	4	67613.4
LEG1H	SFEDRYDYYSK	2	NA	NA	L	b_ulcer	2	5	133035
LEG1H	SFEDRYDYYSK	2	NA	NA	L	b_ulcer	3	6	83495.8
LEG1H	SFEDRYDYYSK	3	NA	NA	L	a_healthy	1	1	274798
LEG1H	SFEDRYDYYSK	3	NA	NA	L	a_healthy	2	2	193288
LEG1H	SFEDRYDYYSK	3	NA	NA	L	a_healthy	3	3	471434
LEG1H	SFEDRYDYYSK	3	NA	NA	L	c_remission	1	7	221265
LEG1H	SFEDRYDYYSK	3	NA	NA	L	c_remission	2	8	251583
LEG1H	SFEDRYDYYSK	3	NA	NA	L	c_remission	3	9	223792
LEG1H	SFEDRYDYYSK	3	NA	NA	L	b_ulcer	1	4	339477
LEG1H	SFEDRYDYYSK	3	NA	NA	L	b_ulcer	2	5	473213
LEG1H	SFEDRYDYYSK	3	NA	NA	L	b_ulcer	3	6	489047
LEG1H	SFEDRYDYYSKAEAHFER	3	NA	NA	L	a_healthy	1	1	42370.1
LEG1H	SFEDRYDYYSKAEAHFER	3	NA	NA	L	a_healthy	2	2	NA
LEG1H	SFEDRYDYYSKAEAHFER	3	NA	NA	L	a_healthy	3	3	67413.2
LEG1H	SFEDRYDYYSKAEAHFER	3	NA	NA	L	c_remission	1	7	57727.5
LEG1H	SFEDRYDYYSKAEAHFER	3	NA	NA	L	c_remission	2	8	NA
LEG1H	SFEDRYDYYSKAEAHFER	3	NA	NA	L	c_remission	3	9	NA
LEG1H	SFEDRYDYYSKAEAHFER	3	NA	NA	L	b_ulcer	1	4	NA
LEG1H	SFEDRYDYYSKAEAHFER	3	NA	NA	L	b_ulcer	2	5	66661.1
LEG1H	SFEDRYDYYSKAEAHFER	3	NA	NA	L	b_ulcer	3	6	48274
LEG1H	SFEDRYDYYSKAEAHFER	4	NA	NA	L	a_healthy	1	1	506534
LEG1H	SFEDRYDYYSKAEAHFER	4	NA	NA	L	a_healthy	2	2	312532
LEG1H	SFEDRYDYYSKAEAHFER	4	NA	NA	L	a_healthy	3	3	524802
LEG1H	SFEDRYDYYSKAEAHFER	4	NA	NA	L	c_remission	1	7	576454
LEG1H	SFEDRYDYYSKAEAHFER	4	NA	NA	L	c_remission	2	8	301276
LEG1H	SFEDRYDYYSKAEAHFER	4	NA	NA	L	c_remission	3	9	323011
LEG1H	SFEDRYDYYSKAEAHFER	4	NA	NA	L	b_ulcer	1	4	381547
LEG1H	SFEDRYDYYSKAEAHFER	4	NA	NA	L	b_ulcer	2	5	531891
LEG1H	SFEDRYDYYSKAEAHFER	4	NA	NA	L	b_ulcer	3	6	506035
LEG1H	SFEDRYDYYSKAEAHFER	5	NA	NA	L	a_healthy	1	1	175613
LEG1H	SFEDRYDYYSKAEAHFER	5	NA	NA	L	a_healthy	2	2	118629
LEG1H	SFEDRYDYYSKAEAHFER	5	NA	NA	L	a_healthy	3	3	173776
LEG1H	SFEDRYDYYSKAEAHFER	5	NA	NA	L	c_remission	1	7	261487
LEG1H	SFEDRYDYYSKAEAHFER	5	NA	NA	L	c_remission	2	8	161476
LEG1H	SFEDRYDYYSKAEAHFER	5	NA	NA	L	c_remission	3	9	135912
LEG1H	SFEDRYDYYSKAEAHFER	5	NA	NA	L	b_ulcer	1	4	128774
LEG1H	SFEDRYDYYSKAEAHFER	5	NA	NA	L	b_ulcer	2	5	195995
LEG1H	SFEDRYDYYSKAEAHFER	5	NA	NA	L	b_ulcer	3	6	222034
LEG1H	DSGVMGISSDQVR	2	NA	NA	L	a_healthy	1	1	35757.2
LEG1H	DSGVMGISSDQVR	2	NA	NA	L	a_healthy	2	2	35440.2
LEG1H	DSGVMGISSDQVR	2	NA	NA	L	a_healthy	3	3	57330
LEG1H	DSGVMGISSDQVR	2	NA	NA	L	c_remission	1	7	NA
LEG1H	DSGVMGISSDQVR	2	NA	NA	L	c_remission	2	8	45476.4
LEG1H	DSGVMGISSDQVR	2	NA	NA	L	c_remission	3	9	75565.7
LEG1H	DSGVMGISSDQVR	2	NA	NA	L	b_ulcer	1	4	42899.9
LEG1H	DSGVMGISSDQVR	2	NA	NA	L	b_ulcer	2	5	NA
LEG1H	DSGVMGISSDQVR	2	NA	NA	L	b_ulcer	3	6	68996.8
LEG1H	PWVYLER	2	NA	NA	L	a_healthy	1	1	81725.8
LEG1H	PWVYLER	2	NA	NA	L	a_healthy	2	2	85048.2
LEG1H	PWVYLER	2	NA	NA	L	a_healthy	3	3	66746.2
LEG1H	PWVYLER	2	NA	NA	L	c_remission	1	7	69000.6
LEG1H	PWVYLER	2	NA	NA	L	c_remission	2	8	102923
LEG1H	PWVYLER	2	NA	NA	L	c_remission	3	9	56137.9
LEG1H	PWVYLER	2	NA	NA	L	b_ulcer	1	4	57978.8
LEG1H	PWVYLER	2	NA	NA	L	b_ulcer	2	5	73434.2
LEG1H	PWVYLER	2	NA	NA	L	b_ulcer	3	6	33920.6
LEG1H	LAAVDSGVMGISSDQVR	2	NA	NA	L	a_healthy	1	1	38128.2
LEG1H	LAAVDSGVMGISSDQVR	2	NA	NA	L	a_healthy	2	2	38157.2
LEG1H	LAAVDSGVMGISSDQVR	2	NA	NA	L	a_healthy	3	3	36992.2
LEG1H	LAAVDSGVMGISSDQVR	2	NA	NA	L	c_remission	1	7	59122.3
LEG1H	LAAVDSGVMGISSDQVR	2	NA	NA	L	c_remission	2	8	46102
LEG1H	LAAVDSGVMGISSDQVR	2	NA	NA	L	c_remission	3	9	54306.8
LEG1H	LAAVDSGVMGISSDQVR	2	NA	NA	L	b_ulcer	1	4	38330.1
LEG1H	LAAVDSGVMGISSDQVR	2	NA	NA	L	b_ulcer	2	5	52013.3
LEG1H	LAAVDSGVMGISSDQVR	2	NA	NA	L	b_ulcer	3	6	49785.6
LEG1H	LAAVDSGVMGISSDQVR	3	NA	NA	L	a_healthy	1	1	NA
LEG1H	LAAVDSGVMGISSDQVR	3	NA	NA	L	a_healthy	2	2	NA
LEG1H	LAAVDSGVMGISSDQVR	3	NA	NA	L	a_healthy	3	3	NA
LEG1H	LAAVDSGVMGISSDQVR	3	NA	NA	L	c_remission	1	7	NA
LEG1H	LAAVDSGVMGISSDQVR	3	NA	NA	L	c_remission	2	8	NA
LEG1H	LAAVDSGVMGISSDQVR	3	NA	NA	L	c_remission	3	9	NA
LEG1H	LAAVDSGVMGISSDQVR	3	NA	NA	L	b_ulcer	1	4	NA
LEG1H	LAAVDSGVMGISSDQVR	3	NA	NA	L	b_ulcer	2	5	NA
LEG1H	LAAVDSGVMGISSDQVR	3	NA	NA	L	b_ulcer	3	6	NA
LEG1H	GLPLQYGWQYR	2	NA	NA	L	a_healthy	1	1	85917.9
LEG1H	GLPLQYGWQYR	2	NA	NA	L	a_healthy	2	2	111799
LEG1H	GLPLQYGWQYR	2	NA	NA	L	a_healthy	3	3	152917
LEG1H	GLPLQYGWQYR	2	NA	NA	L	c_remission	1	7	172970
LEG1H	GLPLQYGWQYR	2	NA	NA	L	c_remission	2	8	136552
LEG1H	GLPLQYGWQYR	2	NA	NA	L	c_remission	3	9	26782.3
LEG1H	GLPLQYGWQYR	2	NA	NA	L	b_ulcer	1	4	85636.6
LEG1H	GLPLQYGWQYR	2	NA	NA	L	b_ulcer	2	5	82078.6
LEG1H	GLPLQYGWQYR	2	NA	NA	L	b_ulcer	3	6	98793.1
LEG1H	GLPLQYGWQYR	3	NA	NA	L	a_healthy	1	1	NA
LEG1H	GLPLQYGWQYR	3	NA	NA	L	a_healthy	2	2	NA
LEG1H	GLPLQYGWQYR	3	NA	NA	L	a_healthy	3	3	18996.5
LEG1H	GLPLQYGWQYR	3	NA	NA	L	c_remission	1	7	NA
LEG1H	GLPLQYGWQYR	3	NA	NA	L	c_remission	2	8	22379.4
LEG1H	GLPLQYGWQYR	3	NA	NA	L	c_remission	3	9	31245.9
LEG1H	GLPLQYGWQYR	3	NA	NA	L	b_ulcer	1	4	NA
LEG1H	GLPLQYGWQYR	3	NA	NA	L	b_ulcer	2	5	NA
LEG1H	GLPLQYGWQYR	3	NA	NA	L	b_ulcer	3	6	17674.4
LEG1H	AVDSGVMGISSDQVR	2	NA	NA	L	a_healthy	1	1	124767
LEG1H	AVDSGVMGISSDQVR	2	NA	NA	L	a_healthy	2	2	98622
LEG1H	AVDSGVMGISSDQVR	2	NA	NA	L	a_healthy	3	3	102913
LEG1H	AVDSGVMGISSDQVR	2	NA	NA	L	c_remission	1	7	99954.3
LEG1H	AVDSGVMGISSDQVR	2	NA	NA	L	c_remission	2	8	117760
LEG1H	AVDSGVMGISSDQVR	2	NA	NA	L	c_remission	3	9	119552
LEG1H	AVDSGVMGISSDQVR	2	NA	NA	L	b_ulcer	1	4	86064.3
LEG1H	AVDSGVMGISSDQVR	2	NA	NA	L	b_ulcer	2	5	56198.2
LEG1H	AVDSGVMGISSDQVR	2	NA	NA	L	b_ulcer	3	6	116375
LEG1H	NPWVYLER	2	NA	NA	L	a_healthy	1	1	NA
LEG1H	NPWVYLER	2	NA	NA	L	a_healthy	2	2	NA
LEG1H	NPWVYLER	2	NA	NA	L	a_healthy	3	3	20714.1
LEG1H	NPWVYLER	2	NA	NA	L	c_remission	1	7	NA
LEG1H	NPWVYLER	2	NA	NA	L	c_remission	2	8	NA
LEG1H	NPWVYLER	2	NA	NA	L	c_remission	3	9	NA
LEG1H	NPWVYLER	2	NA	NA	L	b_ulcer	1	4	13023.3
LEG1H	NPWVYLER	2	NA	NA	L	b_ulcer	2	5	28940.9
LEG1H	NPWVYLER	2	NA	NA	L	b_ulcer	3	6	20453.1
LEG1H	LADPTRR	2	NA	NA	L	a_healthy	1	1	761682
LEG1H	LADPTRR	2	NA	NA	L	a_healthy	2	2	830249
LEG1H	LADPTRR	2	NA	NA	L	a_healthy	3	3	NA
LEG1H	LADPTRR	2	NA	NA	L	c_remission	1	7	NA
LEG1H	LADPTRR	2	NA	NA	L	c_remission	2	8	961898
LEG1H	LADPTRR	2	NA	NA	L	c_remission	3	9	NA
LEG1H	LADPTRR	2	NA	NA	L	b_ulcer	1	4	NA
LEG1H	LADPTRR	2	NA	NA	L	b_ulcer	2	5	NA
LEG1H	LADPTRR	2	NA	NA	L	b_ulcer	3	6	NA
LEG1H	PPPKNERK	2	NA	NA	L	a_healthy	1	1	NA
LEG1H	PPPKNERK	2	NA	NA	L	a_healthy	2	2	NA
LEG1H	PPPKNERK	2	NA	NA	L	a_healthy	3	3	NA
LEG1H	PPPKNERK	2	NA	NA	L	c_remission	1	7	NA
LEG1H	PPPKNERK	2	NA	NA	L	c_remission	2	8	NA
LEG1H	PPPKNERK	2	NA	NA	L	c_remission	3	9	NA
LEG1H	PPPKNERK	2	NA	NA	L	b_ulcer	1	4	NA
LEG1H	PPPKNERK	2	NA	NA	L	b_ulcer	2	5	799831
LEG1H	PPPKNERK	2	NA	NA	L	b_ulcer	3	6	NA
LEG1H	TGRLADPTRR	3	NA	NA	L	a_healthy	1	1	48042.8
LEG1H	TGRLADPTRR	3	NA	NA	L	a_healthy	2	2	57754.8
LEG1H	TGRLADPTRR	3	NA	NA	L	a_healthy	3	3	21573.7
LEG1H	TGRLADPTRR	3	NA	NA	L	c_remission	1	7	23300
LEG1H	TGRLADPTRR	3	NA	NA	L	c_remission	2	8	NA
LEG1H	TGRLADPTRR	3	NA	NA	L	c_remission	3	9	16487.2
LEG1H	TGRLADPTRR	3	NA	NA	L	b_ulcer	1	4	NA
LEG1H	TGRLADPTRR	3	NA	NA	L	b_ulcer	2	5	NA
LEG1H	TGRLADPTRR	3	NA	NA	L	b_ulcer	3	6	14204
LEG1H	FAPDNEQNILWGLPL	2	NA	NA	L	a_healthy	1	1	29541.2
LEG1H	FAPDNEQNILWGLPL	2	NA	NA	L	a_healthy	2	2	22327
LEG1H	FAPDNEQNILWGLPL	2	NA	NA	L	a_healthy	3	3	22885.9
LEG1H	FAPDNEQNILWGLPL	2	NA	NA	L	c_remission	1	7	26185.5
LEG1H	FAPDNEQNILWGLPL	2	NA	NA	L	c_remission	2	8	35507.4
LEG1H	FAPDNEQNILWGLPL	2	NA	NA	L	c_remission	3	9	30100.1
LEG1H	FAPDNEQNILWGLPL	2	NA	NA	L	b_ulcer	1	4	22056.1
LEG1H	FAPDNEQNILWGLPL	2	NA	NA	L	b_ulcer	2	5	19332
LEG1H	FAPDNEQNILWGLPL	2	NA	NA	L	b_ulcer	3	6	23958.6
LEG1H	FAPDNEQNILWGLPLQY	2	NA	NA	L	a_healthy	1	1	78064.1
LEG1H	FAPDNEQNILWGLPLQY	2	NA	NA	L	a_healthy	2	2	106760
LEG1H	FAPDNEQNILWGLPLQY	2	NA	NA	L	a_healthy	3	3	103329
LEG1H	FAPDNEQNILWGLPLQY	2	NA	NA	L	c_remission	1	7	117513
LEG1H	FAPDNEQNILWGLPLQY	2	NA	NA	L	c_remission	2	8	101696
LEG1H	FAPDNEQNILWGLPLQY	2	NA	NA	L	c_remission	3	9	137102
LEG1H	FAPDNEQNILWGLPLQY	2	NA	NA	L	b_ulcer	1	4	89213.2
LEG1H	FAPDNEQNILWGLPLQY	2	NA	NA	L	b_ulcer	2	5	74232
LEG1H	FAPDNEQNILWGLPLQY	2	NA	NA	L	b_ulcer	3	6	93193.2
LEG1H	FAPDNEQNILWGLPLQY	3	NA	NA	L	a_healthy	1	1	32450.1
LEG1H	FAPDNEQNILWGLPLQY	3	NA	NA	L	a_healthy	2	2	28214.4
LEG1H	FAPDNEQNILWGLPLQY	3	NA	NA	L	a_healthy	3	3	36883.2
LEG1H	FAPDNEQNILWGLPLQY	3	NA	NA	L	c_remission	1	7	43490.4
LEG1H	FAPDNEQNILWGLPLQY	3	NA	NA	L	c_remission	2	8	38546.9
LEG1H	FAPDNEQNILWGLPLQY	3	NA	NA	L	c_remission	3	9	42417.3
LEG1H	FAPDNEQNILWGLPLQY	3	NA	NA	L	b_ulcer	1	4	24008.9
LEG1H	FAPDNEQNILWGLPLQY	3	NA	NA	L	b_ulcer	2	5	17250.9
LEG1H	FAPDNEQNILWGLPLQY	3	NA	NA	L	b_ulcer	3	6	22172.9
LEG1H	FAPDNEQNILWGLPLQYG	2	NA	NA	L	a_healthy	1	1	NA
LEG1H	FAPDNEQNILWGLPLQYG	2	NA	NA	L	a_healthy	2	2	NA
LEG1H	FAPDNEQNILWGLPLQYG	2	NA	NA	L	a_healthy	3	3	NA
LEG1H	FAPDNEQNILWGLPLQYG	2	NA	NA	L	c_remission	1	7	NA
LEG1H	FAPDNEQNILWGLPLQYG	2	NA	NA	L	c_remission	2	8	243774
LEG1H	FAPDNEQNILWGLPLQYG	2	NA	NA	L	c_remission	3	9	30993.4
LEG1H	FAPDNEQNILWGLPLQYG	2	NA	NA	L	b_ulcer	1	4	77739.4
LEG1H	FAPDNEQNILWGLPLQYG	2	NA	NA	L	b_ulcer	2	5	NA
LEG1H	FAPDNEQNILWGLPLQYG	2	NA	NA	L	b_ulcer	3	6	NA
LEG1H	FAPDNEQNILWGLPLQYGWQYR	2	NA	NA	L	a_healthy	1	1	1.35892e+06
LEG1H	FAPDNEQNILWGLPLQYGWQYR	2	NA	NA	L	a_healthy	2	2	543404
LEG1H	FAPDNEQNILWGLPLQYGWQYR	2	NA	NA	L	a_healthy	3	3	1.47664e+06
LEG1H	FAPDNEQNILWGLPLQYGWQYR	2	NA	NA	L	c_remission	1	7	1.49328e+06
LEG1H	FAPDNEQNILWGLPLQYGWQYR	2	NA	NA	L	c_remission	2	8	495642
LEG1H	FAPDNEQNILWGLPLQYGWQYR	2	NA	NA	L	c_remission	3	9	990160
LEG1H	FAPDNEQNILWGLPLQYGWQYR	2	NA	NA	L	b_ulcer	1	4	911126
LEG1H	FAPDNEQNILWGLPLQYGWQYR	2	NA	NA	L	b_ulcer	2	5	1.64445e+06
LEG1H	FAPDNEQNILWGLPLQYGWQYR	2	NA	NA	L	b_ulcer	3	6	1.17328e+06
LEG1H	FAPDNEQNILWGLPLQYGWQYR	3	NA	NA	L	a_healthy	1	1	1.97931e+06
LEG1H	FAPDNEQNILWGLPLQYGWQYR	3	NA	NA	L	a_healthy	2	2	1.76645e+06
LEG1H	FAPDNEQNILWGLPLQYGWQYR	3	NA	NA	L	a_healthy	3	3	1.80333e+06
LEG1H	FAPDNEQNILWGLPLQYGWQYR	3	NA	NA	L	c_remission	1	7	1.74822e+06
LEG1H	FAPDNEQNILWGLPLQYGWQYR	3	NA	NA	L	c_remission	2	8	1.80952e+06
LEG1H	FAPDNEQNILWGLPLQYGWQYR	3	NA	NA	L	c_remission	3	9	1.59776e+06
LEG1H	FAPDNEQNILWGLPLQYGWQYR	3	NA	NA	L	b_ulcer	1	4	2.05049e+06
LEG1H	FAPDNEQNILWGLPLQYGWQYR	3	NA	NA	L	b_ulcer	2	5	1.81094e+06
LEG1H	FAPDNEQNILWGLPLQYGWQYR	3	NA	NA	L	b_ulcer	3	6	2.21002e+06
LEG1H	VENSMYIINPWVYLER	2	NA	NA	L	a_healthy	1	1	163608
LEG1H	VENSMYIINPWVYLER	2	NA	NA	L	a_healthy	2	2	143058
LEG1H	VENSMYIINPWVYLER	2	NA	NA	L	a_healthy	3	3	261330
LEG1H	VENSMYIINPWVYLER	2	NA	NA	L	c_remission	1	7	315271
LEG1H	VENSMYIINPWVYLER	2	NA	NA	L	c_remission	2	8	217254
LEG1H	VENSMYIINPWVYLER	2	NA	NA	L	c_remission	3	9	183521
LEG1H	VENSMYIINPWVYLER	2	NA	NA	L	b_ulcer	1	4	291378
LEG1H	VENSMYIINPWVYLER	2	NA	NA	L	b_ulcer	2	5	219206
LEG1H	VENSMYIINPWVYLER	2	NA	NA	L	b_ulcer	3	6	274214
LEG1H	FAPDNEQNILWGLPLQYGWQYR	4	NA	NA	L	a_healthy	1	1	270899
LEG1H	FAPDNEQNILWGLPLQYGWQYR	4	NA	NA	L	a_healthy	2	2	187302
LEG1H	FAPDNEQNILWGLPLQYGWQYR	4	NA	NA	L	a_healthy	3	3	309455
LEG1H	FAPDNEQNILWGLPLQYGWQYR	4	NA	NA	L	c_remission	1	7	324809
LEG1H	FAPDNEQNILWGLPLQYGWQYR	4	NA	NA	L	c_remission	2	8	208704
LEG1H	FAPDNEQNILWGLPLQYGWQYR	4	NA	NA	L	c_remission	3	9	204937
LEG1H	FAPDNEQNILWGLPLQYGWQYR	4	NA	NA	L	b_ulcer	1	4	248122
LEG1H	FAPDNEQNILWGLPLQYGWQYR	4	NA	NA	L	b_ulcer	2	5	276005
LEG1H	FAPDNEQNILWGLPLQYGWQYR	4	NA	NA	L	b_ulcer	3	6	264553
LEG1H	FAPDNEQNILWGLPLQYGWQYRTGR	3	NA	NA	L	a_healthy	1	1	76383.9
LEG1H	FAPDNEQNILWGLPLQYGWQYRTGR	3	NA	NA	L	a_healthy	2	2	87070.9
LEG1H	FAPDNEQNILWGLPLQYGWQYRTGR	3	NA	NA	L	a_healthy	3	3	72042.2
LEG1H	FAPDNEQNILWGLPLQYGWQYRTGR	3	NA	NA	L	c_remission	1	7	83852
LEG1H	FAPDNEQNILWGLPLQYGWQYRTGR	3	NA	NA	L	c_remission	2	8	69036.2
LEG1H	FAPDNEQNILWGLPLQYGWQYRTGR	3	NA	NA	L	c_remission	3	9	66862.8
LEG1H	FAPDNEQNILWGLPLQYGWQYRTGR	3	NA	NA	L	b_ulcer	1	4	38171.5
LEG1H	FAPDNEQNILWGLPLQYGWQYRTGR	3	NA	NA	L	b_ulcer	2	5	76271
LEG1H	FAPDNEQNILWGLPLQYGWQYRTGR	3	NA	NA	L	b_ulcer	3	6	34001.9
LEG1H	VENSMYIINPWVYLER	3	NA	NA	L	a_healthy	1	1	176315
LEG1H	VENSMYIINPWVYLER	3	NA	NA	L	a_healthy	2	2	119313
LEG1H	VENSMYIINPWVYLER	3	NA	NA	L	a_healthy	3	3	235138
LEG1H	VENSMYIINPWVYLER	3	NA	NA	L	c_remission	1	7	296446
LEG1H	VENSMYIINPWVYLER	3	NA	NA	L	c_remission	2	8	188546
LEG1H	VENSMYIINPWVYLER	3	NA	NA	L	c_remission	3	9	161396
LEG1H	VENSMYIINPWVYLER	3	NA	NA	L	b_ulcer	1	4	231764
LEG1H	VENSMYIINPWVYLER	3	NA	NA	L	b_ulcer	2	5	198968
LEG1H	VENSMYIINPWVYLER	3	NA	NA	L	b_ulcer	3	6	273157
LEG1H	YLWAAHT	2	NA	NA	L	a_healthy	1	1	NA
LEG1H	YLWAAHT	2	NA	NA	L	a_healthy	2	2	NA
LEG1H	YLWAAHT	2	NA	NA	L	a_healthy	3	3	63313.9
LEG1H	YLWAAHT	2	NA	NA	L	c_remission	1	7	NA
LEG1H	YLWAAHT	2	NA	NA	L	c_remission	2	8	61538.7
LEG1H	YLWAAHT	2	NA	NA	L	c_remission	3	9	NA
LEG1H	YLWAAHT	2	NA	NA	L	b_ulcer	1	4	46456.3
LEG1H	YLWAAHT	2	NA	NA	L	b_ulcer	2	5	NA
LEG1H	YLWAAHT	2	NA	NA	L	b_ulcer	3	6	71075.9
LEG1H	FAPDNEQNILWGLPLQYGWQYRTGR	4	NA	NA	L	a_healthy	1	1	39014
LEG1H	FAPDNEQNILWGLPLQYGWQYRTGR	4	NA	NA	L	a_healthy	2	2	50578.3
LEG1H	FAPDNEQNILWGLPLQYGWQYRTGR	4	NA	NA	L	a_healthy	3	3	40043.9
LEG1H	FAPDNEQNILWGLPLQYGWQYRTGR	4	NA	NA	L	c_remission	1	7	45935.8
LEG1H	FAPDNEQNILWGLPLQYGWQYRTGR	4	NA	NA	L	c_remission	2	8	35127.8
LEG1H	FAPDNEQNILWGLPLQYGWQYRTGR	4	NA	NA	L	c_remission	3	9	34406.4
LEG1H	FAPDNEQNILWGLPLQYGWQYRTGR	4	NA	NA	L	b_ulcer	1	4	19682.9
LEG1H	FAPDNEQNILWGLPLQYGWQYRTGR	4	NA	NA	L	b_ulcer	2	5	33084.7
LEG1H	FAPDNEQNILWGLPLQYGWQYRTGR	4	NA	NA	L	b_ulcer	3	6	17441
LEG1H	YLWAAHTSTLADNIK	2	NA	NA	L	a_healthy	1	1	264397
LEG1H	YLWAAHTSTLADNIK	2	NA	NA	L	a_healthy	2	2	181155
LEG1H	YLWAAHTSTLADNIK	2	NA	NA	L	a_healthy	3	3	368243
LEG1H	YLWAAHTSTLADNIK	2	NA	NA	L	c_remission	1	7	425494
LEG1H	YLWAAHTSTLADNIK	2	NA	NA	L	c_remission	2	8	223107
LEG1H	YLWAAHTSTLADNIK	2	NA	NA	L	c_remission	3	9	264065
LEG1H	YLWAAHTSTLADNIK	2	NA	NA	L	b_ulcer	1	4	276130
LEG1H	YLWAAHTSTLADNIK	2	NA	NA	L	b_ulcer	2	5	393645
LEG1H	YLWAAHTSTLADNIK	2	NA	NA	L	b_ulcer	3	6	456746
LEG1H	YLWAAHTSTLADNIK	3	NA	NA	L	a_healthy	1	1	650319
LEG1H	YLWAAHTSTLADNIK	3	NA	NA	L	a_healthy	2	2	544099
LEG1H	YLWAAHTSTLADNIK	3	NA	NA	L	a_healthy	3	3	707526
LEG1H	YLWAAHTSTLADNIK	3	NA	NA	L	c_remission	1	7	1.1462e+06
LEG1H	YLWAAHTSTLADNIK	3	NA	NA	L	c_remission	2	8	406026
LEG1H	YLWAAHTSTLADNIK	3	NA	NA	L	c_remission	3	9	895066
LEG1H	YLWAAHTSTLADNIK	3	NA	NA	L	b_ulcer	1	4	482430
LEG1H	YLWAAHTSTLADNIK	3	NA	NA	L	b_ulcer	2	5	649897
LEG1H	YLWAAHTSTLADNIK	3	NA	NA	L	b_ulcer	3	6	880039
LEG1H	YLWAAHTSTLADNIKSFEDRYDYYSK	4	NA	NA	L	a_healthy	1	1	35027.3
LEG1H	YLWAAHTSTLADNIKSFEDRYDYYSK	4	NA	NA	L	a_healthy	2	2	NA
LEG1H	YLWAAHTSTLADNIKSFEDRYDYYSK	4	NA	NA	L	a_healthy	3	3	NA
LEG1H	YLWAAHTSTLADNIKSFEDRYDYYSK	4	NA	NA	L	c_remission	1	7	30475.1
LEG1H	YLWAAHTSTLADNIKSFEDRYDYYSK	4	NA	NA	L	c_remission	2	8	NA
LEG1H	YLWAAHTSTLADNIKSFEDRYDYYSK	4	NA	NA	L	c_remission	3	9	NA
LEG1H	YLWAAHTSTLADNIKSFEDRYDYYSK	4	NA	NA	L	b_ulcer	1	4	NA
LEG1H	YLWAAHTSTLADNIKSFEDRYDYYSK	4	NA	NA	L	b_ulcer	2	5	43319.9
LEG1H	YLWAAHTSTLADNIKSFEDRYDYYSK	4	NA	NA	L	b_ulcer	3	6	33474.7
LEG1H	YIINPWVYLER	2	NA	NA	L	a_healthy	1	1	NA
LEG1H	YIINPWVYLER	2	NA	NA	L	a_healthy	2	2	NA
LEG1H	YIINPWVYLER	2	NA	NA	L	a_healthy	3	3	NA
LEG1H	YIINPWVYLER	2	NA	NA	L	c_remission	1	7	NA
LEG1H	YIINPWVYLER	2	NA	NA	L	c_remission	2	8	34694.4
LEG1H	YIINPWVYLER	2	NA	NA	L	c_remission	3	9	NA
LEG1H	YIINPWVYLER	2	NA	NA	L	b_ulcer	1	4	37407.3
LEG1H	YIINPWVYLER	2	NA	NA	L	b_ulcer	2	5	NA
LEG1H	YIINPWVYLER	2	NA	NA	L	b_ulcer	3	6	NA
LEG1H	RTNC[57.0215]GYESGDHMC[57.0215]I	3	NA	NA	L	a_healthy	1	1	NA
LEG1H	RTNC[57.0215]GYESGDHMC[57.0215]I	3	NA	NA	L	a_healthy	2	2	NA
LEG1H	RTNC[57.0215]GYESGDHMC[57.0215]I	3	NA	NA	L	a_healthy	3	3	10363.2
LEG1H	RTNC[57.0215]GYESGDHMC[57.0215]I	3	NA	NA	L	c_remission	1	7	NA
LEG1H	RTNC[57.0215]GYESGDHMC[57.0215]I	3	NA	NA	L	c_remission	2	8	NA
LEG1H	RTNC[57.0215]GYESGDHMC[57.0215]I	3	NA	NA	L	c_remission	3	9	NA
LEG1H	RTNC[57.0215]GYESGDHMC[57.0215]I	3	NA	NA	L	b_ulcer	1	4	NA
LEG1H	RTNC[57.0215]GYESGDHMC[57.0215]I	3	NA	NA	L	b_ulcer	2	5	NA
LEG1H	RTNC[57.0215]GYESGDHMC[57.0215]I	3	NA	NA	L	b_ulcer	3	6	19509.7
LEG1H	VLVLLNMLDNVDKSIGYLC[57.0215]TEK	3	NA	NA	L	a_healthy	1	1	24750.7
LEG1H	VLVLLNMLDNVDKSIGYLC[57.0215]TEK	3	NA	NA	L	a_healthy	2	2	NA
LEG1H	VLVLLNMLDNVDKSIGYLC[57.0215]TEK	3	NA	NA	L	a_healthy	3	3	26824.9
LEG1H	VLVLLNMLDNVDKSIGYLC[57.0215]TEK	3	NA	NA	L	c_remission	1	7	16526.7
LEG1H	VLVLLNMLDNVDKSIGYLC[57.0215]TEK	3	NA	NA	L	c_remission	2	8	17879.7
LEG1H	VLVLLNMLDNVDKSIGYLC[57.0215]TEK	3	NA	NA	L	c_remission	3	9	45002.9
LEG1H	VLVLLNMLDNVDKSIGYLC[57.0215]TEK	3	NA	NA	L	b_ulcer	1	4	21409.2
LEG1H	VLVLLNMLDNVDKSIGYLC[57.0215]TEK	3	NA	NA	L	b_ulcer	2	5	11662.2
LEG1H	VLVLLNMLDNVDKSIGYLC[57.0215]TEK	3	NA	NA	L	b_ulcer	3	6	50497.7
LEG1H	PLQYGWQYR	2	NA	NA	L	a_healthy	1	1	253511
LEG1H	PLQYGWQYR	2	NA	NA	L	a_healthy	2	2	NA
LEG1H	PLQYGWQYR	2	NA	NA	L	a_healthy	3	3	279720
LEG1H	PLQYGWQYR	2	NA	NA	L	c_remission	1	7	292191
LEG1H	PLQYGWQYR	2	NA	NA	L	c_remission	2	8	84556.7
LEG1H	PLQYGWQYR	2	NA	NA	L	c_remission	3	9	176116
LEG1H	PLQYGWQYR	2	NA	NA	L	b_ulcer	1	4	139828
LEG1H	PLQYGWQYR	2	NA	NA	L	b_ulcer	2	5	330522
LEG1H	PLQYGWQYR	2	NA	NA	L	b_ulcer	3	6	185380
LEG1H	KFC[57.0215]YDVSSC[57.0215]R	2	NA	NA	L	a_healthy	1	1	2.08691e+06
LEG1H	KFC[57.0215]YDVSSC[57.0215]R	2	NA	NA	L	a_healthy	2	2	1.90516e+06
LEG1H	KFC[57.0215]YDVSSC[57.0215]R	2	NA	NA	L	a_healthy	3	3	2.1423e+06
LEG1H	KFC[57.0215]YDVSSC[57.0215]R	2	NA	NA	L	c_remission	1	7	1.62558e+06
LEG1H	KFC[57.0215]YDVSSC[57.0215]R	2	NA	NA	L	c_remission	2	8	1.98185e+06
LEG1H	KFC[57.0215]YDVSSC[57.0215]R	2	NA	NA	L	c_remission	3	9	1.26602e+06
LEG1H	KFC[57.0215]YDVSSC[57.0215]R	2	NA	NA	L	b_ulcer	1	4	1.04523e+06
LEG1H	KFC[57.0215]YDVSSC[57.0215]R	2	NA	NA	L	b_ulcer	2	5	2.33425e+06
LEG1H	KFC[57.0215]YDVSSC[57.0215]R	2	NA	NA	L	b_ulcer	3	6	2.07686e+06
LEG1H	WGLPLQYGWQYR	2	NA	NA	L	a_healthy	1	1	25908.9
LEG1H	WGLPLQYGWQYR	2	NA	NA	L	a_healthy	2	2	NA
LEG1H	WGLPLQYGWQYR	2	NA	NA	L	a_healthy	3	3	30127.8
LEG1H	WGLPLQYGWQYR	2	NA	NA	L	c_remission	1	7	27304.9
LEG1H	WGLPLQYGWQYR	2	NA	NA	L	c_remission	2	8	NA
LEG1H	WGLPLQYGWQYR	2	NA	NA	L	c_remission	3	9	16635
LEG1H	WGLPLQYGWQYR	2	NA	NA	L	b_ulcer	1	4	15350.7
LEG1H	WGLPLQYGWQYR	2	NA	NA	L	b_ulcer	2	5	37772
LEG1H	WGLPLQYGWQYR	2	NA	NA	L	b_ulcer	3	6	16357.2
LEG1H	KFC[57.0215]YDVSSC[57.0215]R	3	NA	NA	L	a_healthy	1	1	123517
LEG1H	KFC[57.0215]YDVSSC[57.0215]R	3	NA	NA	L	a_healthy	2	2	470694
LEG1H	KFC[57.0215]YDVSSC[57.0215]R	3	NA	NA	L	a_healthy	3	3	559306
LEG1H	KFC[57.0215]YDVSSC[57.0215]R	3	NA	NA	L	c_remission	1	7	108881
LEG1H	KFC[57.0215]YDVSSC[57.0215]R	3	NA	NA	L	c_remission	2	8	591289
LEG1H	KFC[57.0215]YDVSSC[57.0215]R	3	NA	NA	L	c_remission	3	9	47873.3
LEG1H	KFC[57.0215]YDVSSC[57.0215]R	3	NA	NA	L	b_ulcer	1	4	269196
LEG1H	KFC[57.0215]YDVSSC[57.0215]R	3	NA	NA	L	b_ulcer	2	5	305646
LEG1H	KFC[57.0215]YDVSSC[57.0215]R	3	NA	NA	L	b_ulcer	3	6	86533.5
LEG1H	LLNMLDNVDKSIGYLC[57.0215]TEK	3	NA	NA	L	a_healthy	1	1	36708.2
LEG1H	LLNMLDNVDKSIGYLC[57.0215]TEK	3	NA	NA	L	a_healthy	2	2	33601.6
LEG1H	LLNMLDNVDKSIGYLC[57.0215]TEK	3	NA	NA	L	a_healthy	3	3	33763.7
LEG1H	LLNMLDNVDKSIGYLC[57.0215]TEK	3	NA	NA	L	c_remission	1	7	NA
LEG1H	LLNMLDNVDKSIGYLC[57.0215]TEK	3	NA	NA	L	c_remission	2	8	31012.4
LEG1H	LLNMLDNVDKSIGYLC[57.0215]TEK	3	NA	NA	L	c_remission	3	9	48750.8
LEG1H	LLNMLDNVDKSIGYLC[57.0215]TEK	3	NA	NA	L	b_ulcer	1	4	29065.4
LEG1H	LLNMLDNVDKSIGYLC[57.0215]TEK	3	NA	NA	L	b_ulcer	2	5	NA
LEG1H	LLNMLDNVDKSIGYLC[57.0215]TEK	3	NA	NA	L	b_ulcer	3	6	56917.8
LEG1H	SMYIINPWVYLER	2	NA	NA	L	a_healthy	1	1	NA
LEG1H	SMYIINPWVYLER	2	NA	NA	L	a_healthy	2	2	25452.5
LEG1H	SMYIINPWVYLER	2	NA	NA	L	a_healthy	3	3	NA
LEG1H	SMYIINPWVYLER	2	NA	NA	L	c_remission	1	7	NA
LEG1H	SMYIINPWVYLER	2	NA	NA	L	c_remission	2	8	55285.3
LEG1H	SMYIINPWVYLER	2	NA	NA	L	c_remission	3	9	NA
LEG1H	SMYIINPWVYLER	2	NA	NA	L	b_ulcer	1	4	NA
LEG1H	SMYIINPWVYLER	2	NA	NA	L	b_ulcer	2	5	NA
LEG1H	SMYIINPWVYLER	2	NA	NA	L	b_ulcer	3	6	NA
LEG1H	SMYIINPWVYLER	3	NA	NA	L	a_healthy	1	1	23088
LEG1H	SMYIINPWVYLER	3	NA	NA	L	a_healthy	2	2	16826.5
LEG1H	SMYIINPWVYLER	3	NA	NA	L	a_healthy	3	3	26598.5
LEG1H	SMYIINPWVYLER	3	NA	NA	L	c_remission	1	7	26720.3
LEG1H	SMYIINPWVYLER	3	NA	NA	L	c_remission	2	8	25520.2
LEG1H	SMYIINPWVYLER	3	NA	NA	L	c_remission	3	9	15709.1
LEG1H	SMYIINPWVYLER	3	NA	NA	L	b_ulcer	1	4	12666.1
LEG1H	SMYIINPWVYLER	3	NA	NA	L	b_ulcer	2	5	14477.7
LEG1H	SMYIINPWVYLER	3	NA	NA	L	b_ulcer	3	6	17536.5
LEG1H	FC[57.0215]YDVSSC[57.0215]R	2	NA	NA	L	a_healthy	1	1	2.89346e+06
LEG1H	FC[57.0215]YDVSSC[57.0215]R	2	NA	NA	L	a_healthy	2	2	2.63484e+06
LEG1H	FC[57.0215]YDVSSC[57.0215]R	2	NA	NA	L	a_healthy	3	3	3.56948e+06
LEG1H	FC[57.0215]YDVSSC[57.0215]R	2	NA	NA	L	c_remission	1	7	2607697
LEG1H	FC[57.0215]YDVSSC[57.0215]R	2	NA	NA	L	c_remission	2	8	3.00418e+06
LEG1H	FC[57.0215]YDVSSC[57.0215]R	2	NA	NA	L	c_remission	3	9	2.13055e+06
LEG1H	FC[57.0215]YDVSSC[57.0215]R	2	NA	NA	L	b_ulcer	1	4	2.7434e+06
LEG1H	FC[57.0215]YDVSSC[57.0215]R	2	NA	NA	L	b_ulcer	2	5	3.64847e+06
LEG1H	FC[57.0215]YDVSSC[57.0215]R	2	NA	NA	L	b_ulcer	3	6	3.03767e+06
LEG1H	NLSETEPPLWK	2	NA	NA	L	a_healthy	1	1	32835.7
LEG1H	NLSETEPPLWK	2	NA	NA	L	a_healthy	2	2	NA
LEG1H	NLSETEPPLWK	2	NA	NA	L	a_healthy	3	3	49133.7
LEG1H	NLSETEPPLWK	2	NA	NA	L	c_remission	1	7	39485.6
LEG1H	NLSETEPPLWK	2	NA	NA	L	c_remission	2	8	NA
LEG1H	NLSETEPPLWK	2	NA	NA	L	c_remission	3	9	NA
LEG1H	NLSETEPPLWK	2	NA	NA	L	b_ulcer	1	4	32351.5
LEG1H	NLSETEPPLWK	2	NA	NA	L	b_ulcer	2	5	42681.2
LEG1H	NLSETEPPLWK	2	NA	NA	L	b_ulcer	3	6	10075.9
LEG1H	GTSNLSETEPPLWK	2	NA	NA	L	a_healthy	1	1	618333
LEG1H	GTSNLSETEPPLWK	2	NA	NA	L	a_healthy	2	2	551750
LEG1H	GTSNLSETEPPLWK	2	NA	NA	L	a_healthy	3	3	820720
LEG1H	GTSNLSETEPPLWK	2	NA	NA	L	c_remission	1	7	771036
LEG1H	GTSNLSETEPPLWK	2	NA	NA	L	c_remission	2	8	609991
LEG1H	GTSNLSETEPPLWK	2	NA	NA	L	c_remission	3	9	475304
LEG1H	GTSNLSETEPPLWK	2	NA	NA	L	b_ulcer	1	4	738563
LEG1H	GTSNLSETEPPLWK	2	NA	NA	L	b_ulcer	2	5	648835
LEG1H	GTSNLSETEPPLWK	2	NA	NA	L	b_ulcer	3	6	814254
LEG1H	GTSNLSETEPPLWK	3	NA	NA	L	a_healthy	1	1	45401.6
LEG1H	GTSNLSETEPPLWK	3	NA	NA	L	a_healthy	2	2	NA
LEG1H	GTSNLSETEPPLWK	3	NA	NA	L	a_healthy	3	3	69140.8
LEG1H	GTSNLSETEPPLWK	3	NA	NA	L	c_remission	1	7	121939
LEG1H	GTSNLSETEPPLWK	3	NA	NA	L	c_remission	2	8	NA
LEG1H	GTSNLSETEPPLWK	3	NA	NA	L	c_remission	3	9	NA
LEG1H	GTSNLSETEPPLWK	3	NA	NA	L	b_ulcer	1	4	75228.3
LEG1H	GTSNLSETEPPLWK	3	NA	NA	L	b_ulcer	2	5	49755.7
LEG1H	GTSNLSETEPPLWK	3	NA	NA	L	b_ulcer	3	6	59865
LEG1H	GTSNLSETEPPLWKESPGQLSDYR	3	NA	NA	L	a_healthy	1	1	33384.8
LEG1H	GTSNLSETEPPLWKESPGQLSDYR	3	NA	NA	L	a_healthy	2	2	NA
LEG1H	GTSNLSETEPPLWKESPGQLSDYR	3	NA	NA	L	a_healthy	3	3	30114.8
LEG1H	GTSNLSETEPPLWKESPGQLSDYR	3	NA	NA	L	c_remission	1	7	28570.3
LEG1H	GTSNLSETEPPLWKESPGQLSDYR	3	NA	NA	L	c_remission	2	8	NA
LEG1H	GTSNLSETEPPLWKESPGQLSDYR	3	NA	NA	L	c_remission	3	9	NA
LEG1H	GTSNLSETEPPLWKESPGQLSDYR	3	NA	NA	L	b_ulcer	1	4	25812.3
LEG1H	GTSNLSETEPPLWKESPGQLSDYR	3	NA	NA	L	b_ulcer	2	5	34225.3
LEG1H	GTSNLSETEPPLWKESPGQLSDYR	3	NA	NA	L	b_ulcer	3	6	25230
LEG1H	GTSNLSETEPPLWKESPGQLSDYRVENSMYIINPWVYLER	4	NA	NA	L	a_healthy	1	1	91403.4
LEG1H	GTSNLSETEPPLWKESPGQLSDYRVENSMYIINPWVYLER	4	NA	NA	L	a_healthy	2	2	70036.3
LEG1H	GTSNLSETEPPLWKESPGQLSDYRVENSMYIINPWVYLER	4	NA	NA	L	a_healthy	3	3	50151.9
LEG1H	GTSNLSETEPPLWKESPGQLSDYRVENSMYIINPWVYLER	4	NA	NA	L	c_remission	1	7	59504.7
LEG1H	GTSNLSETEPPLWKESPGQLSDYRVENSMYIINPWVYLER	4	NA	NA	L	c_remission	2	8	55560.5
LEG1H	GTSNLSETEPPLWKESPGQLSDYRVENSMYIINPWVYLER	4	NA	NA	L	c_remission	3	9	47515
LEG1H	GTSNLSETEPPLWKESPGQLSDYRVENSMYIINPWVYLER	4	NA	NA	L	b_ulcer	1	4	59289.7
LEG1H	GTSNLSETEPPLWKESPGQLSDYRVENSMYIINPWVYLER	4	NA	NA	L	b_ulcer	2	5	57985.6
LEG1H	GTSNLSETEPPLWKESPGQLSDYRVENSMYIINPWVYLER	4	NA	NA	L	b_ulcer	3	6	60780
LEG1H	LLPPPKNER	2	NA	NA	L	a_healthy	1	1	1.23134e+06
LEG1H	LLPPPKNER	2	NA	NA	L	a_healthy	2	2	1.07755e+06
LEG1H	LLPPPKNER	2	NA	NA	L	a_healthy	3	3	1147853
LEG1H	LLPPPKNER	2	NA	NA	L	c_remission	1	7	1.39352e+06
LEG1H	LLPPPKNER	2	NA	NA	L	c_remission	2	8	1.47786e+06
LEG1H	LLPPPKNER	2	NA	NA	L	c_remission	3	9	595957
LEG1H	LLPPPKNER	2	NA	NA	L	b_ulcer	1	4	1.12315e+06
LEG1H	LLPPPKNER	2	NA	NA	L	b_ulcer	2	5	1.18663e+06
LEG1H	LLPPPKNER	2	NA	NA	L	b_ulcer	3	6	1327374
LEG1H	LLPPPKNERK	2	NA	NA	L	a_healthy	1	1	184378
LEG1H	LLPPPKNERK	2	NA	NA	L	a_healthy	2	2	237449
LEG1H	LLPPPKNERK	2	NA	NA	L	a_healthy	3	3	159318
LEG1H	LLPPPKNERK	2	NA	NA	L	c_remission	1	7	188402
LEG1H	LLPPPKNERK	2	NA	NA	L	c_remission	2	8	331433
LEG1H	LLPPPKNERK	2	NA	NA	L	c_remission	3	9	134711
LEG1H	LLPPPKNERK	2	NA	NA	L	b_ulcer	1	4	190498
LEG1H	LLPPPKNERK	2	NA	NA	L	b_ulcer	2	5	189528
LEG1H	LLPPPKNERK	2	NA	NA	L	b_ulcer	3	6	173670
LEG1H	LLPPPKNERK	3	NA	NA	L	a_healthy	1	1	434446
LEG1H	LLPPPKNERK	3	NA	NA	L	a_healthy	2	2	400670
LEG1H	LLPPPKNERK	3	NA	NA	L	a_healthy	3	3	570424
LEG1H	LLPPPKNERK	3	NA	NA	L	c_remission	1	7	NA
LEG1H	LLPPPKNERK	3	NA	NA	L	c_remission	2	8	226731
LEG1H	LLPPPKNERK	3	NA	NA	L	c_remission	3	9	NA
LEG1H	LLPPPKNERK	3	NA	NA	L	b_ulcer	1	4	226596
LEG1H	LLPPPKNERK	3	NA	NA	L	b_ulcer	2	5	18979.9
LEG1H	LLPPPKNERK	3	NA	NA	L	b_ulcer	3	6	63496.6
LEG1H	YFAKFAPDNEQNILWGLPLQYGWQYR	3	NA	NA	L	a_healthy	1	1	NA
LEG1H	YFAKFAPDNEQNILWGLPLQYGWQYR	3	NA	NA	L	a_healthy	2	2	NA
LEG1H	YFAKFAPDNEQNILWGLPLQYGWQYR	3	NA	NA	L	a_healthy	3	3	22657.2
LEG1H	YFAKFAPDNEQNILWGLPLQYGWQYR	3	NA	NA	L	c_remission	1	7	NA
LEG1H	YFAKFAPDNEQNILWGLPLQYGWQYR	3	NA	NA	L	c_remission	2	8	NA
LEG1H	YFAKFAPDNEQNILWGLPLQYGWQYR	3	NA	NA	L	c_remission	3	9	NA
LEG1H	YFAKFAPDNEQNILWGLPLQYGWQYR	3	NA	NA	L	b_ulcer	1	4	NA
LEG1H	YFAKFAPDNEQNILWGLPLQYGWQYR	3	NA	NA	L	b_ulcer	2	5	22868
LEG1H	YFAKFAPDNEQNILWGLPLQYGWQYR	3	NA	NA	L	b_ulcer	3	6	10283.9
LEG1H	LQYGWQYR	2	NA	NA	L	a_healthy	1	1	NA
LEG1H	LQYGWQYR	2	NA	NA	L	a_healthy	2	2	NA
LEG1H	LQYGWQYR	2	NA	NA	L	a_healthy	3	3	57350.5
LEG1H	LQYGWQYR	2	NA	NA	L	c_remission	1	7	NA
LEG1H	LQYGWQYR	2	NA	NA	L	c_remission	2	8	43360.7
LEG1H	LQYGWQYR	2	NA	NA	L	c_remission	3	9	NA
LEG1H	LQYGWQYR	2	NA	NA	L	b_ulcer	1	4	36242.2
LEG1H	LQYGWQYR	2	NA	NA	L	b_ulcer	2	5	53204
LEG1H	LQYGWQYR	2	NA	NA	L	b_ulcer	3	6	22157.2
LEG1H	ILLNTDVAPFISDFTAF	2	NA	NA	L	a_healthy	1	1	27753.3
LEG1H	ILLNTDVAPFISDFTAF	2	NA	NA	L	a_healthy	2	2	NA
LEG1H	ILLNTDVAPFISDFTAF	2	NA	NA	L	a_healthy	3	3	NA
LEG1H	ILLNTDVAPFISDFTAF	2	NA	NA	L	c_remission	1	7	NA
LEG1H	ILLNTDVAPFISDFTAF	2	NA	NA	L	c_remission	2	8	NA
LEG1H	ILLNTDVAPFISDFTAF	2	NA	NA	L	c_remission	3	9	NA
LEG1H	ILLNTDVAPFISDFTAF	2	NA	NA	L	b_ulcer	1	4	16678
LEG1H	ILLNTDVAPFISDFTAF	2	NA	NA	L	b_ulcer	2	5	28533.9
LEG1H	ILLNTDVAPFISDFTAF	2	NA	NA	L	b_ulcer	3	6	NA
LEG1H	ILLNTDVAPFISDFTAFQN	2	NA	NA	L	a_healthy	1	1	31469.6
LEG1H	ILLNTDVAPFISDFTAFQN	2	NA	NA	L	a_healthy	2	2	NA
LEG1H	ILLNTDVAPFISDFTAFQN	2	NA	NA	L	a_healthy	3	3	24281.8
LEG1H	ILLNTDVAPFISDFTAFQN	2	NA	NA	L	c_remission	1	7	30397.5
LEG1H	ILLNTDVAPFISDFTAFQN	2	NA	NA	L	c_remission	2	8	NA
LEG1H	ILLNTDVAPFISDFTAFQN	2	NA	NA	L	c_remission	3	9	29290
LEG1H	ILLNTDVAPFISDFTAFQN	2	NA	NA	L	b_ulcer	1	4	26972.6
LEG1H	ILLNTDVAPFISDFTAFQN	2	NA	NA	L	b_ulcer	2	5	31603.3
LEG1H	ILLNTDVAPFISDFTAFQN	2	NA	NA	L	b_ulcer	3	6	23434.5
LEG1H	ILLNTDVAPFISDFTAFQNVVLVLLNMLDNVDK	3	NA	NA	L	a_healthy	1	1	NA
LEG1H	ILLNTDVAPFISDFTAFQNVVLVLLNMLDNVDK	3	NA	NA	L	a_healthy	2	2	17784.6
LEG1H	ILLNTDVAPFISDFTAFQNVVLVLLNMLDNVDK	3	NA	NA	L	a_healthy	3	3	NA
LEG1H	ILLNTDVAPFISDFTAFQNVVLVLLNMLDNVDK	3	NA	NA	L	c_remission	1	7	NA
LEG1H	ILLNTDVAPFISDFTAFQNVVLVLLNMLDNVDK	3	NA	NA	L	c_remission	2	8	NA
LEG1H	ILLNTDVAPFISDFTAFQNVVLVLLNMLDNVDK	3	NA	NA	L	c_remission	3	9	NA
LEG1H	ILLNTDVAPFISDFTAFQNVVLVLLNMLDNVDK	3	NA	NA	L	b_ulcer	1	4	NA
LEG1H	ILLNTDVAPFISDFTAFQNVVLVLLNMLDNVDK	3	NA	NA	L	b_ulcer	2	5	NA
LEG1H	ILLNTDVAPFISDFTAFQNVVLVLLNMLDNVDK	3	NA	NA	L	b_ulcer	3	6	30875.5
LEG1H	ESPGQLSDYR	2	NA	NA	L	a_healthy	1	1	149515
LEG1H	ESPGQLSDYR	2	NA	NA	L	a_healthy	2	2	130452
LEG1H	ESPGQLSDYR	2	NA	NA	L	a_healthy	3	3	348760
LEG1H	ESPGQLSDYR	2	NA	NA	L	c_remission	1	7	235724
LEG1H	ESPGQLSDYR	2	NA	NA	L	c_remission	2	8	161324
LEG1H	ESPGQLSDYR	2	NA	NA	L	c_remission	3	9	84932.1
LEG1H	ESPGQLSDYR	2	NA	NA	L	b_ulcer	1	4	226472
LEG1H	ESPGQLSDYR	2	NA	NA	L	b_ulcer	2	5	279238
LEG1H	ESPGQLSDYR	2	NA	NA	L	b_ulcer	3	6	279220
LEG1H	ILLNTDVAPFISDFTAFQNVVLVLLNMLDNVDK	4	NA	NA	L	a_healthy	1	1	NA
LEG1H	ILLNTDVAPFISDFTAFQNVVLVLLNMLDNVDK	4	NA	NA	L	a_healthy	2	2	18283.1
LEG1H	ILLNTDVAPFISDFTAFQNVVLVLLNMLDNVDK	4	NA	NA	L	a_healthy	3	3	NA
LEG1H	ILLNTDVAPFISDFTAFQNVVLVLLNMLDNVDK	4	NA	NA	L	c_remission	1	7	NA
LEG1H	ILLNTDVAPFISDFTAFQNVVLVLLNMLDNVDK	4	NA	NA	L	c_remission	2	8	NA
LEG1H	ILLNTDVAPFISDFTAFQNVVLVLLNMLDNVDK	4	NA	NA	L	c_remission	3	9	18909.6
LEG1H	ILLNTDVAPFISDFTAFQNVVLVLLNMLDNVDK	4	NA	NA	L	b_ulcer	1	4	NA
LEG1H	ILLNTDVAPFISDFTAFQNVVLVLLNMLDNVDK	4	NA	NA	L	b_ulcer	2	5	NA
LEG1H	ILLNTDVAPFISDFTAFQNVVLVLLNMLDNVDK	4	NA	NA	L	b_ulcer	3	6	21702.5
LEG1H	ESPGQLSDYRVENSMY	2	NA	NA	L	a_healthy	1	1	29379.3
LEG1H	ESPGQLSDYRVENSMY	2	NA	NA	L	a_healthy	2	2	34428.1
LEG1H	ESPGQLSDYRVENSMY	2	NA	NA	L	a_healthy	3	3	NA
LEG1H	ESPGQLSDYRVENSMY	2	NA	NA	L	c_remission	1	7	NA
LEG1H	ESPGQLSDYRVENSMY	2	NA	NA	L	c_remission	2	8	61267.9
LEG1H	ESPGQLSDYRVENSMY	2	NA	NA	L	c_remission	3	9	43249.2
LEG1H	ESPGQLSDYRVENSMY	2	NA	NA	L	b_ulcer	1	4	NA
LEG1H	ESPGQLSDYRVENSMY	2	NA	NA	L	b_ulcer	2	5	NA
LEG1H	ESPGQLSDYRVENSMY	2	NA	NA	L	b_ulcer	3	6	NA
LEG1H	ESPGQLSDYRVENSMYIINPWVYLER	3	NA	NA	L	a_healthy	1	1	1.48453e+06
LEG1H	ESPGQLSDYRVENSMYIINPWVYLER	3	NA	NA	L	a_healthy	2	2	835433
LEG1H	ESPGQLSDYRVENSMYIINPWVYLER	3	NA	NA	L	a_healthy	3	3	1.82462e+06
LEG1H	ESPGQLSDYRVENSMYIINPWVYLER	3	NA	NA	L	c_remission	1	7	1.88664e+06
LEG1H	ESPGQLSDYRVENSMYIINPWVYLER	3	NA	NA	L	c_remission	2	8	1.26286e+06
LEG1H	ESPGQLSDYRVENSMYIINPWVYLER	3	NA	NA	L	c_remission	3	9	1.28144e+06
LEG1H	ESPGQLSDYRVENSMYIINPWVYLER	3	NA	NA	L	b_ulcer	1	4	1.53081e+06
LEG1H	ESPGQLSDYRVENSMYIINPWVYLER	3	NA	NA	L	b_ulcer	2	5	1.62683e+06
LEG1H	ESPGQLSDYRVENSMYIINPWVYLER	3	NA	NA	L	b_ulcer	3	6	1.79616e+06
LEG1H	ILLNTDVAPFISDFTAFQNVVLVLLNMLDNVDKSIGYLC[57.0215]TEK	4	NA	NA	L	a_healthy	1	1	46597.4
LEG1H	ILLNTDVAPFISDFTAFQNVVLVLLNMLDNVDKSIGYLC[57.0215]TEK	4	NA	NA	L	a_healthy	2	2	108833
LEG1H	ILLNTDVAPFISDFTAFQNVVLVLLNMLDNVDKSIGYLC[57.0215]TEK	4	NA	NA	L	a_healthy	3	3	67352.9
LEG1H	ILLNTDVAPFISDFTAFQNVVLVLLNMLDNVDKSIGYLC[57.0215]TEK	4	NA	NA	L	c_remission	1	7	84791.9
LEG1H	ILLNTDVAPFISDFTAFQNVVLVLLNMLDNVDKSIGYLC[57.0215]TEK	4	NA	NA	L	c_remission	2	8	NA
LEG1H	ILLNTDVAPFISDFTAFQNVVLVLLNMLDNVDKSIGYLC[57.0215]TEK	4	NA	NA	L	c_remission	3	9	90021.6
LEG1H	ILLNTDVAPFISDFTAFQNVVLVLLNMLDNVDKSIGYLC[57.0215]TEK	4	NA	NA	L	b_ulcer	1	4	43300.8
LEG1H	ILLNTDVAPFISDFTAFQNVVLVLLNMLDNVDKSIGYLC[57.0215]TEK	4	NA	NA	L	b_ulcer	2	5	65529.6
LEG1H	ILLNTDVAPFISDFTAFQNVVLVLLNMLDNVDKSIGYLC[57.0215]TEK	4	NA	NA	L	b_ulcer	3	6	113233
LEG1H	ESPGQLSDYRVENSMYIINPWVYLER	4	NA	NA	L	a_healthy	1	1	171568
LEG1H	ESPGQLSDYRVENSMYIINPWVYLER	4	NA	NA	L	a_healthy	2	2	99287.5
LEG1H	ESPGQLSDYRVENSMYIINPWVYLER	4	NA	NA	L	a_healthy	3	3	273097
LEG1H	ESPGQLSDYRVENSMYIINPWVYLER	4	NA	NA	L	c_remission	1	7	267952
LEG1H	ESPGQLSDYRVENSMYIINPWVYLER	4	NA	NA	L	c_remission	2	8	171662
LEG1H	ESPGQLSDYRVENSMYIINPWVYLER	4	NA	NA	L	c_remission	3	9	153758
LEG1H	ESPGQLSDYRVENSMYIINPWVYLER	4	NA	NA	L	b_ulcer	1	4	189207
LEG1H	ESPGQLSDYRVENSMYIINPWVYLER	4	NA	NA	L	b_ulcer	2	5	194885
LEG1H	ESPGQLSDYRVENSMYIINPWVYLER	4	NA	NA	L	b_ulcer	3	6	193765
LEG1H	ILLNTDVAPFISDFTAFQNVVLVLLNMLDNVDKSIGYLC[57.0215]TEK	5	NA	NA	L	a_healthy	1	1	NA
LEG1H	ILLNTDVAPFISDFTAFQNVVLVLLNMLDNVDKSIGYLC[57.0215]TEK	5	NA	NA	L	a_healthy	2	2	64944
LEG1H	ILLNTDVAPFISDFTAFQNVVLVLLNMLDNVDKSIGYLC[57.0215]TEK	5	NA	NA	L	a_healthy	3	3	NA
LEG1H	ILLNTDVAPFISDFTAFQNVVLVLLNMLDNVDKSIGYLC[57.0215]TEK	5	NA	NA	L	c_remission	1	7	NA
LEG1H	ILLNTDVAPFISDFTAFQNVVLVLLNMLDNVDKSIGYLC[57.0215]TEK	5	NA	NA	L	c_remission	2	8	NA
LEG1H	ILLNTDVAPFISDFTAFQNVVLVLLNMLDNVDKSIGYLC[57.0215]TEK	5	NA	NA	L	c_remission	3	9	72723.9
LEG1H	ILLNTDVAPFISDFTAFQNVVLVLLNMLDNVDKSIGYLC[57.0215]TEK	5	NA	NA	L	b_ulcer	1	4	NA
LEG1H	ILLNTDVAPFISDFTAFQNVVLVLLNMLDNVDKSIGYLC[57.0215]TEK	5	NA	NA	L	b_ulcer	2	5	NA
LEG1H	ILLNTDVAPFISDFTAFQNVVLVLLNMLDNVDKSIGYLC[57.0215]TEK	5	NA	NA	L	b_ulcer	3	6	NA
LEG1H	ESPGQLSDYRVENSM[15.9949]YIINPWVYLER	3	NA	NA	L	a_healthy	1	1	134439
LEG1H	ESPGQLSDYRVENSM[15.9949]YIINPWVYLER	3	NA	NA	L	a_healthy	2	2	113119
LEG1H	ESPGQLSDYRVENSM[15.9949]YIINPWVYLER	3	NA	NA	L	a_healthy	3	3	138901
LEG1H	ESPGQLSDYRVENSM[15.9949]YIINPWVYLER	3	NA	NA	L	c_remission	1	7	213946
LEG1H	ESPGQLSDYRVENSM[15.9949]YIINPWVYLER	3	NA	NA	L	c_remission	2	8	156738
LEG1H	ESPGQLSDYRVENSM[15.9949]YIINPWVYLER	3	NA	NA	L	c_remission	3	9	112968
LEG1H	ESPGQLSDYRVENSM[15.9949]YIINPWVYLER	3	NA	NA	L	b_ulcer	1	4	159952
LEG1H	ESPGQLSDYRVENSM[15.9949]YIINPWVYLER	3	NA	NA	L	b_ulcer	2	5	144810
LEG1H	ESPGQLSDYRVENSM[15.9949]YIINPWVYLER	3	NA	NA	L	b_ulcer	3	6	158491
LEG1H	ESPGQLSDYRVENSM[15.9949]YIINPWVYLER	4	NA	NA	L	a_healthy	1	1	NA
LEG1H	ESPGQLSDYRVENSM[15.9949]YIINPWVYLER	4	NA	NA	L	a_healthy	2	2	NA
LEG1H	ESPGQLSDYRVENSM[15.9949]YIINPWVYLER	4	NA	NA	L	a_healthy	3	3	NA
LEG1H	ESPGQLSDYRVENSM[15.9949]YIINPWVYLER	4	NA	NA	L	c_remission	1	7	NA
LEG1H	ESPGQLSDYRVENSM[15.9949]YIINPWVYLER	4	NA	NA	L	c_remission	2	8	39937.7
LEG1H	ESPGQLSDYRVENSM[15.9949]YIINPWVYLER	4	NA	NA	L	c_remission	3	9	NA
LEG1H	ESPGQLSDYRVENSM[15.9949]YIINPWVYLER	4	NA	NA	L	b_ulcer	1	4	NA
LEG1H	ESPGQLSDYRVENSM[15.9949]YIINPWVYLER	4	NA	NA	L	b_ulcer	2	5	23837.2
LEG1H	ESPGQLSDYRVENSM[15.9949]YIINPWVYLER	4	NA	NA	L	b_ulcer	3	6	NA
LEG1H	LPLQYGWQYR	2	NA	NA	L	a_healthy	1	1	NA
LEG1H	LPLQYGWQYR	2	NA	NA	L	a_healthy	2	2	NA
LEG1H	LPLQYGWQYR	2	NA	NA	L	a_healthy	3	3	NA
LEG1H	LPLQYGWQYR	2	NA	NA	L	c_remission	1	7	NA
LEG1H	LPLQYGWQYR	2	NA	NA	L	c_remission	2	8	68361.1
LEG1H	LPLQYGWQYR	2	NA	NA	L	c_remission	3	9	NA
LEG1H	LPLQYGWQYR	2	NA	NA	L	b_ulcer	1	4	NA
LEG1H	LPLQYGWQYR	2	NA	NA	L	b_ulcer	2	5	24070.3
LEG1H	LPLQYGWQYR	2	NA	NA	L	b_ulcer	3	6	NA
LEG1H	SNLSETEPPLWK	2	NA	NA	L	a_healthy	1	1	445436
LEG1H	SNLSETEPPLWK	2	NA	NA	L	a_healthy	2	2	401931
LEG1H	SNLSETEPPLWK	2	NA	NA	L	a_healthy	3	3	493090
LEG1H	SNLSETEPPLWK	2	NA	NA	L	c_remission	1	7	450929
LEG1H	SNLSETEPPLWK	2	NA	NA	L	c_remission	2	8	405354
LEG1H	SNLSETEPPLWK	2	NA	NA	L	c_remission	3	9	308668
LEG1H	SNLSETEPPLWK	2	NA	NA	L	b_ulcer	1	4	440246
LEG1H	SNLSETEPPLWK	2	NA	NA	L	b_ulcer	2	5	453310
LEG1H	SNLSETEPPLWK	2	NA	NA	L	b_ulcer	3	6	415204
LEG1H	SNLSETEPPLWK	3	NA	NA	L	a_healthy	1	1	42783.6
LEG1H	SNLSETEPPLWK	3	NA	NA	L	a_healthy	2	2	32428.3
LEG1H	SNLSETEPPLWK	3	NA	NA	L	a_healthy	3	3	42417.5
LEG1H	SNLSETEPPLWK	3	NA	NA	L	c_remission	1	7	61527.6
LEG1H	SNLSETEPPLWK	3	NA	NA	L	c_remission	2	8	38416.5
LEG1H	SNLSETEPPLWK	3	NA	NA	L	c_remission	3	9	25979
LEG1H	SNLSETEPPLWK	3	NA	NA	L	b_ulcer	1	4	45801
LEG1H	SNLSETEPPLWK	3	NA	NA	L	b_ulcer	2	5	40562.3
LEG1H	SNLSETEPPLWK	3	NA	NA	L	b_ulcer	3	6	41705.6
LEG1H	SNLSETEPPLWKESPGQLSDYRVENSMYIINPWVYLER	4	NA	NA	L	a_healthy	1	1	77824.6
LEG1H	SNLSETEPPLWKESPGQLSDYRVENSMYIINPWVYLER	4	NA	NA	L	a_healthy	2	2	52060.1
LEG1H	SNLSETEPPLWKESPGQLSDYRVENSMYIINPWVYLER	4	NA	NA	L	a_healthy	3	3	56525.5
LEG1H	SNLSETEPPLWKESPGQLSDYRVENSMYIINPWVYLER	4	NA	NA	L	c_remission	1	7	48554.9
LEG1H	SNLSETEPPLWKESPGQLSDYRVENSMYIINPWVYLER	4	NA	NA	L	c_remission	2	8	55223.4
LEG1H	SNLSETEPPLWKESPGQLSDYRVENSMYIINPWVYLER	4	NA	NA	L	c_remission	3	9	38222.5
LEG1H	SNLSETEPPLWKESPGQLSDYRVENSMYIINPWVYLER	4	NA	NA	L	b_ulcer	1	4	41494.5
LEG1H	SNLSETEPPLWKESPGQLSDYRVENSMYIINPWVYLER	4	NA	NA	L	b_ulcer	2	5	38266.3
LEG1H	SNLSETEPPLWKESPGQLSDYRVENSMYIINPWVYLER	4	NA	NA	L	b_ulcer	3	6	49987.9
LEG1H	AFLPSWVC[57.0215]VLV	2	NA	NA	L	a_healthy	1	1	11829.4
LEG1H	AFLPSWVC[57.0215]VLV	2	NA	NA	L	a_healthy	2	2	NA
LEG1H	AFLPSWVC[57.0215]VLV	2	NA	NA	L	a_healthy	3	3	NA
LEG1H	AFLPSWVC[57.0215]VLV	2	NA	NA	L	c_remission	1	7	NA
LEG1H	AFLPSWVC[57.0215]VLV	2	NA	NA	L	c_remission	2	8	19233.7
LEG1H	AFLPSWVC[57.0215]VLV	2	NA	NA	L	c_remission	3	9	23484.5
LEG1H	AFLPSWVC[57.0215]VLV	2	NA	NA	L	b_ulcer	1	4	10270.8
LEG1H	AFLPSWVC[57.0215]VLV	2	NA	NA	L	b_ulcer	2	5	13123.6
LEG1H	AFLPSWVC[57.0215]VLV	2	NA	NA	L	b_ulcer	3	6	12626.6
LEG1H	SLPFLAAVDSGVMGISSDQVR	2	NA	NA	L	a_healthy	1	1	199373
LEG1H	SLPFLAAVDSGVMGISSDQVR	2	NA	NA	L	a_healthy	2	2	115857
LEG1H	SLPFLAAVDSGVMGISSDQVR	2	NA	NA	L	a_healthy	3	3	97192.1
LEG1H	SLPFLAAVDSGVMGISSDQVR	2	NA	NA	L	c_remission	1	7	221906
LEG1H	SLPFLAAVDSGVMGISSDQVR	2	NA	NA	L	c_remission	2	8	62558.8
LEG1H	SLPFLAAVDSGVMGISSDQVR	2	NA	NA	L	c_remission	3	9	168193
LEG1H	SLPFLAAVDSGVMGISSDQVR	2	NA	NA	L	b_ulcer	1	4	127933
LEG1H	SLPFLAAVDSGVMGISSDQVR	2	NA	NA	L	b_ulcer	2	5	90309.5
LEG1H	SLPFLAAVDSGVMGISSDQVR	2	NA	NA	L	b_ulcer	3	6	128731
LEG1H	SLPFLAAVDSGVMGISSDQVR	3	NA	NA	L	a_healthy	1	1	130560
LEG1H	SLPFLAAVDSGVMGISSDQVR	3	NA	NA	L	a_healthy	2	2	116286
LEG1H	SLPFLAAVDSGVMGISSDQVR	3	NA	NA	L	a_healthy	3	3	112596
LEG1H	SLPFLAAVDSGVMGISSDQVR	3	NA	NA	L	c_remission	1	7	152369
LEG1H	SLPFLAAVDSGVMGISSDQVR	3	NA	NA	L	c_remission	2	8	122900
LEG1H	SLPFLAAVDSGVMGISSDQVR	3	NA	NA	L	c_remission	3	9	109906
LEG1H	SLPFLAAVDSGVMGISSDQVR	3	NA	NA	L	b_ulcer	1	4	138249
LEG1H	SLPFLAAVDSGVMGISSDQVR	3	NA	NA	L	b_ulcer	2	5	73333.2
LEG1H	SLPFLAAVDSGVMGISSDQVR	3	NA	NA	L	b_ulcer	3	6	122371
LEG1H	SSFPETMNK	2	NA	NA	L	a_healthy	1	1	98770.9
LEG1H	SSFPETMNK	2	NA	NA	L	a_healthy	2	2	71468.9
LEG1H	SSFPETMNK	2	NA	NA	L	a_healthy	3	3	111574
LEG1H	SSFPETMNK	2	NA	NA	L	c_remission	1	7	179530
LEG1H	SSFPETMNK	2	NA	NA	L	c_remission	2	8	61210.1
LEG1H	SSFPETMNK	2	NA	NA	L	c_remission	3	9	64241.7
LEG1H	SSFPETMNK	2	NA	NA	L	b_ulcer	1	4	58764.8
LEG1H	SSFPETMNK	2	NA	NA	L	b_ulcer	2	5	128874
LEG1H	SSFPETMNK	2	NA	NA	L	b_ulcer	3	6	205542
LEG1H	PGQLSDYRVENSMYIINPWVYLER	3	NA	NA	L	a_healthy	1	1	28878
LEG1H	PGQLSDYRVENSMYIINPWVYLER	3	NA	NA	L	a_healthy	2	2	NA
LEG1H	PGQLSDYRVENSMYIINPWVYLER	3	NA	NA	L	a_healthy	3	3	33761.4
LEG1H	PGQLSDYRVENSMYIINPWVYLER	3	NA	NA	L	c_remission	1	7	38687.5
LEG1H	PGQLSDYRVENSMYIINPWVYLER	3	NA	NA	L	c_remission	2	8	NA
LEG1H	PGQLSDYRVENSMYIINPWVYLER	3	NA	NA	L	c_remission	3	9	26722
LEG1H	PGQLSDYRVENSMYIINPWVYLER	3	NA	NA	L	b_ulcer	1	4	25982.8
LEG1H	PGQLSDYRVENSMYIINPWVYLER	3	NA	NA	L	b_ulcer	2	5	NA
LEG1H	PGQLSDYRVENSMYIINPWVYLER	3	NA	NA	L	b_ulcer	3	6	29187.9
LEG1H	SSFPETMNKWNTFYQYLQSPFSK	2	NA	NA	L	a_healthy	1	1	NA
LEG1H	SSFPETMNKWNTFYQYLQSPFSK	2	NA	NA	L	a_healthy	2	2	NA
LEG1H	SSFPETMNKWNTFYQYLQSPFSK	2	NA	NA	L	a_healthy	3	3	9681.55
LEG1H	SSFPETMNKWNTFYQYLQSPFSK	2	NA	NA	L	c_remission	1	7	NA
LEG1H	SSFPETMNKWNTFYQYLQSPFSK	2	NA	NA	L	c_remission	2	8	NA
LEG1H	SSFPETMNKWNTFYQYLQSPFSK	2	NA	NA	L	c_remission	3	9	NA
LEG1H	SSFPETMNKWNTFYQYLQSPFSK	2	NA	NA	L	b_ulcer	1	4	NA
LEG1H	SSFPETMNKWNTFYQYLQSPFSK	2	NA	NA	L	b_ulcer	2	5	11632
LEG1H	SSFPETMNKWNTFYQYLQSPFSK	2	NA	NA	L	b_ulcer	3	6	7406.91
LEG1H	SSFPETMNKWNTFYQYLQSPFSK	3	NA	NA	L	a_healthy	1	1	102721
LEG1H	SSFPETMNKWNTFYQYLQSPFSK	3	NA	NA	L	a_healthy	2	2	63418.8
LEG1H	SSFPETMNKWNTFYQYLQSPFSK	3	NA	NA	L	a_healthy	3	3	134452
LEG1H	SSFPETMNKWNTFYQYLQSPFSK	3	NA	NA	L	c_remission	1	7	146302
LEG1H	SSFPETMNKWNTFYQYLQSPFSK	3	NA	NA	L	c_remission	2	8	67766.8
LEG1H	SSFPETMNKWNTFYQYLQSPFSK	3	NA	NA	L	c_remission	3	9	98981.6
LEG1H	SSFPETMNKWNTFYQYLQSPFSK	3	NA	NA	L	b_ulcer	1	4	91794.1
LEG1H	SSFPETMNKWNTFYQYLQSPFSK	3	NA	NA	L	b_ulcer	2	5	128863
LEG1H	SSFPETMNKWNTFYQYLQSPFSK	3	NA	NA	L	b_ulcer	3	6	156096
LEG1H	SSFPETMNKWNTFYQYLQSPFSK	4	NA	NA	L	a_healthy	1	1	6052.26
LEG1H	SSFPETMNKWNTFYQYLQSPFSK	4	NA	NA	L	a_healthy	2	2	NA
LEG1H	SSFPETMNKWNTFYQYLQSPFSK	4	NA	NA	L	a_healthy	3	3	16695
LEG1H	SSFPETMNKWNTFYQYLQSPFSK	4	NA	NA	L	c_remission	1	7	16415
LEG1H	SSFPETMNKWNTFYQYLQSPFSK	4	NA	NA	L	c_remission	2	8	NA
LEG1H	SSFPETMNKWNTFYQYLQSPFSK	4	NA	NA	L	c_remission	3	9	11433.8
LEG1H	SSFPETMNKWNTFYQYLQSPFSK	4	NA	NA	L	b_ulcer	1	4	11253.2
LEG1H	SSFPETMNKWNTFYQYLQSPFSK	4	NA	NA	L	b_ulcer	2	5	12551.2
LEG1H	SSFPETMNKWNTFYQYLQSPFSK	4	NA	NA	L	b_ulcer	3	6	13114.7
LEG1H	SSFPETMNKWNTFYQYLQSPFSKFDDLLK	3	NA	NA	L	a_healthy	1	1	36911.3
LEG1H	SSFPETMNKWNTFYQYLQSPFSKFDDLLK	3	NA	NA	L	a_healthy	2	2	NA
LEG1H	SSFPETMNKWNTFYQYLQSPFSKFDDLLK	3	NA	NA	L	a_healthy	3	3	38805.8
LEG1H	SSFPETMNKWNTFYQYLQSPFSKFDDLLK	3	NA	NA	L	c_remission	1	7	38814.1
LEG1H	SSFPETMNKWNTFYQYLQSPFSKFDDLLK	3	NA	NA	L	c_remission	2	8	NA
LEG1H	SSFPETMNKWNTFYQYLQSPFSKFDDLLK	3	NA	NA	L	c_remission	3	9	30435.8
LEG1H	SSFPETMNKWNTFYQYLQSPFSKFDDLLK	3	NA	NA	L	b_ulcer	1	4	25797.7
LEG1H	SSFPETMNKWNTFYQYLQSPFSKFDDLLK	3	NA	NA	L	b_ulcer	2	5	39341.7
LEG1H	SSFPETMNKWNTFYQYLQSPFSKFDDLLK	3	NA	NA	L	b_ulcer	3	6	47626.3
LEG1H	SSFPETMNKWNTFYQYLQSPFSKFDDLLK	4	NA	NA	L	a_healthy	1	1	167069
LEG1H	SSFPETMNKWNTFYQYLQSPFSKFDDLLK	4	NA	NA	L	a_healthy	2	2	121425
LEG1H	SSFPETMNKWNTFYQYLQSPFSKFDDLLK	4	NA	NA	L	a_healthy	3	3	199174
LEG1H	SSFPETMNKWNTFYQYLQSPFSKFDDLLK	4	NA	NA	L	c_remission	1	7	161136
LEG1H	SSFPETMNKWNTFYQYLQSPFSKFDDLLK	4	NA	NA	L	c_remission	2	8	22192.5
LEG1H	SSFPETMNKWNTFYQYLQSPFSKFDDLLK	4	NA	NA	L	c_remission	3	9	137021
LEG1H	SSFPETMNKWNTFYQYLQSPFSKFDDLLK	4	NA	NA	L	b_ulcer	1	4	158029
LEG1H	SSFPETMNKWNTFYQYLQSPFSKFDDLLK	4	NA	NA	L	b_ulcer	2	5	171839
LEG1H	SSFPETMNKWNTFYQYLQSPFSKFDDLLK	4	NA	NA	L	b_ulcer	3	6	260371
LEG1H	SNVYRDHSE	2	NA	NA	L	a_healthy	1	1	NA
LEG1H	SNVYRDHSE	2	NA	NA	L	a_healthy	2	2	NA
LEG1H	SNVYRDHSE	2	NA	NA	L	a_healthy	3	3	19157.1
LEG1H	SNVYRDHSE	2	NA	NA	L	c_remission	1	7	45603.6
LEG1H	SNVYRDHSE	2	NA	NA	L	c_remission	2	8	NA
LEG1H	SNVYRDHSE	2	NA	NA	L	c_remission	3	9	NA
LEG1H	SNVYRDHSE	2	NA	NA	L	b_ulcer	1	4	NA
LEG1H	SNVYRDHSE	2	NA	NA	L	b_ulcer	2	5	NA
LEG1H	SNVYRDHSE	2	NA	NA	L	b_ulcer	3	6	NA
LEG1H	SNVYRDHSES	2	NA	NA	L	a_healthy	1	1	NA
LEG1H	SNVYRDHSES	2	NA	NA	L	a_healthy	2	2	NA
LEG1H	SNVYRDHSES	2	NA	NA	L	a_healthy	3	3	29692.5
LEG1H	SNVYRDHSES	2	NA	NA	L	c_remission	1	7	NA
LEG1H	SNVYRDHSES	2	NA	NA	L	c_remission	2	8	NA
LEG1H	SNVYRDHSES	2	NA	NA	L	c_remission	3	9	10854.6
LEG1H	SNVYRDHSES	2	NA	NA	L	b_ulcer	1	4	NA
LEG1H	SNVYRDHSES	2	NA	NA	L	b_ulcer	2	5	NA
LEG1H	SNVYRDHSES	2	NA	NA	L	b_ulcer	3	6	NA
LEG1H	SNVYRDHSESS	2	NA	NA	L	a_healthy	1	1	NA
LEG1H	SNVYRDHSESS	2	NA	NA	L	a_healthy	2	2	NA
LEG1H	SNVYRDHSESS	2	NA	NA	L	a_healthy	3	3	20792.4
LEG1H	SNVYRDHSESS	2	NA	NA	L	c_remission	1	7	30118.6
LEG1H	SNVYRDHSESS	2	NA	NA	L	c_remission	2	8	NA
LEG1H	SNVYRDHSESS	2	NA	NA	L	c_remission	3	9	19112.6
LEG1H	SNVYRDHSESS	2	NA	NA	L	b_ulcer	1	4	NA
LEG1H	SNVYRDHSESS	2	NA	NA	L	b_ulcer	2	5	28372.9
LEG1H	SNVYRDHSESS	2	NA	NA	L	b_ulcer	3	6	19260.2
LEG1H	SNVYRDHSESSS	2	NA	NA	L	a_healthy	1	1	NA
LEG1H	SNVYRDHSESSS	2	NA	NA	L	a_healthy	2	2	NA
LEG1H	SNVYRDHSESSS	2	NA	NA	L	a_healthy	3	3	31621
LEG1H	SNVYRDHSESSS	2	NA	NA	L	c_remission	1	7	63528.7
LEG1H	SNVYRDHSESSS	2	NA	NA	L	c_remission	2	8	NA
LEG1H	SNVYRDHSESSS	2	NA	NA	L	c_remission	3	9	37647.1
LEG1H	SNVYRDHSESSS	2	NA	NA	L	b_ulcer	1	4	NA
LEG1H	SNVYRDHSESSS	2	NA	NA	L	b_ulcer	2	5	50363.7
LEG1H	SNVYRDHSESSS	2	NA	NA	L	b_ulcer	3	6	56727.4
LEG1H	VDSGVMGISSDQVR	2	NA	NA	L	a_healthy	1	1	193887
LEG1H	VDSGVMGISSDQVR	2	NA	NA	L	a_healthy	2	2	82293.8
LEG1H	VDSGVMGISSDQVR	2	NA	NA	L	a_healthy	3	3	240534
LEG1H	VDSGVMGISSDQVR	2	NA	NA	L	c_remission	1	7	115314
LEG1H	VDSGVMGISSDQVR	2	NA	NA	L	c_remission	2	8	155597
LEG1H	VDSGVMGISSDQVR	2	NA	NA	L	c_remission	3	9	148194
LEG1H	VDSGVMGISSDQVR	2	NA	NA	L	b_ulcer	1	4	150052
LEG1H	VDSGVMGISSDQVR	2	NA	NA	L	b_ulcer	2	5	115260
LEG1H	VDSGVMGISSDQVR	2	NA	NA	L	b_ulcer	3	6	214039
LEG1H	SNVYRDHSESSS	3	NA	NA	L	a_healthy	1	1	NA
LEG1H	SNVYRDHSESSS	3	NA	NA	L	a_healthy	2	2	NA
LEG1H	SNVYRDHSESSS	3	NA	NA	L	a_healthy	3	3	41625.2
LEG1H	SNVYRDHSESSS	3	NA	NA	L	c_remission	1	7	NA
LEG1H	SNVYRDHSESSS	3	NA	NA	L	c_remission	2	8	NA
LEG1H	SNVYRDHSESSS	3	NA	NA	L	c_remission	3	9	NA
LEG1H	SNVYRDHSESSS	3	NA	NA	L	b_ulcer	1	4	NA
LEG1H	SNVYRDHSESSS	3	NA	NA	L	b_ulcer	2	5	43546.8
LEG1H	SNVYRDHSESSS	3	NA	NA	L	b_ulcer	3	6	27956.9
LEG1H	SNVYRDHSESSSR	2	NA	NA	L	a_healthy	1	1	NA
LEG1H	SNVYRDHSESSSR	2	NA	NA	L	a_healthy	2	2	67896.3
LEG1H	SNVYRDHSESSSR	2	NA	NA	L	a_healthy	3	3	NA
LEG1H	SNVYRDHSESSSR	2	NA	NA	L	c_remission	1	7	86891.1
LEG1H	SNVYRDHSESSSR	2	NA	NA	L	c_remission	2	8	71195.7
LEG1H	SNVYRDHSESSSR	2	NA	NA	L	c_remission	3	9	NA
LEG1H	SNVYRDHSESSSR	2	NA	NA	L	b_ulcer	1	4	NA
LEG1H	SNVYRDHSESSSR	2	NA	NA	L	b_ulcer	2	5	71117.1
LEG1H	SNVYRDHSESSSR	2	NA	NA	L	b_ulcer	3	6	NA
LEG1H	VDSGVMGISSDQVR	3	NA	NA	L	a_healthy	1	1	21627.9
LEG1H	VDSGVMGISSDQVR	3	NA	NA	L	a_healthy	2	2	9291.98
LEG1H	VDSGVMGISSDQVR	3	NA	NA	L	a_healthy	3	3	17808.5
LEG1H	VDSGVMGISSDQVR	3	NA	NA	L	c_remission	1	7	NA
LEG1H	VDSGVMGISSDQVR	3	NA	NA	L	c_remission	2	8	13413.8
LEG1H	VDSGVMGISSDQVR	3	NA	NA	L	c_remission	3	9	16600.7
LEG1H	VDSGVMGISSDQVR	3	NA	NA	L	b_ulcer	1	4	17101.5
LEG1H	VDSGVMGISSDQVR	3	NA	NA	L	b_ulcer	2	5	NA
LEG1H	VDSGVMGISSDQVR	3	NA	NA	L	b_ulcer	3	6	20637
LEG1H	LFPTTLIR	2	NA	NA	L	a_healthy	1	1	NA
LEG1H	LFPTTLIR	2	NA	NA	L	a_healthy	2	2	NA
LEG1H	LFPTTLIR	2	NA	NA	L	a_healthy	3	3	44102.9
LEG1H	LFPTTLIR	2	NA	NA	L	c_remission	1	7	NA
LEG1H	LFPTTLIR	2	NA	NA	L	c_remission	2	8	NA
LEG1H	LFPTTLIR	2	NA	NA	L	c_remission	3	9	NA
LEG1H	LFPTTLIR	2	NA	NA	L	b_ulcer	1	4	NA
LEG1H	LFPTTLIR	2	NA	NA	L	b_ulcer	2	5	NA
LEG1H	LFPTTLIR	2	NA	NA	L	b_ulcer	3	6	59907.8
LEG1H	SNVYRDHSESSSR	3	NA	NA	L	a_healthy	1	1	529453
LEG1H	SNVYRDHSESSSR	3	NA	NA	L	a_healthy	2	2	533615
LEG1H	SNVYRDHSESSSR	3	NA	NA	L	a_healthy	3	3	NA
LEG1H	SNVYRDHSESSSR	3	NA	NA	L	c_remission	1	7	846216
LEG1H	SNVYRDHSESSSR	3	NA	NA	L	c_remission	2	8	669253
LEG1H	SNVYRDHSESSSR	3	NA	NA	L	c_remission	3	9	424703
LEG1H	SNVYRDHSESSSR	3	NA	NA	L	b_ulcer	1	4	321355
LEG1H	SNVYRDHSESSSR	3	NA	NA	L	b_ulcer	2	5	603760
LEG1H	SNVYRDHSESSSR	3	NA	NA	L	b_ulcer	3	6	705975
VWA1	EQLFAEASGARPGVPK	3	NA	NA	L	a_healthy	1	1	42115.8
VWA1	EQLFAEASGARPGVPK	3	NA	NA	L	a_healthy	2	2	49368.8
VWA1	EQLFAEASGARPGVPK	3	NA	NA	L	a_healthy	3	3	36328.1
VWA1	EQLFAEASGARPGVPK	3	NA	NA	L	c_remission	1	7	57349.9
VWA1	EQLFAEASGARPGVPK	3	NA	NA	L	c_remission	2	8	36883.2
VWA1	EQLFAEASGARPGVPK	3	NA	NA	L	c_remission	3	9	36090.1
VWA1	EQLFAEASGARPGVPK	3	NA	NA	L	b_ulcer	1	4	41203.1
VWA1	EQLFAEASGARPGVPK	3	NA	NA	L	b_ulcer	2	5	33480.7
VWA1	EQLFAEASGARPGVPK	3	NA	NA	L	b_ulcer	3	6	39206.6
VWA1	MGDTHTGLALVYAK	3	NA	NA	L	a_healthy	1	1	51525.6
VWA1	MGDTHTGLALVYAK	3	NA	NA	L	a_healthy	2	2	51847.6
VWA1	MGDTHTGLALVYAK	3	NA	NA	L	a_healthy	3	3	39933.6
VWA1	MGDTHTGLALVYAK	3	NA	NA	L	c_remission	1	7	NA
VWA1	MGDTHTGLALVYAK	3	NA	NA	L	c_remission	2	8	40895.5
VWA1	MGDTHTGLALVYAK	3	NA	NA	L	c_remission	3	9	45821.5
VWA1	MGDTHTGLALVYAK	3	NA	NA	L	b_ulcer	1	4	41096.3
VWA1	MGDTHTGLALVYAK	3	NA	NA	L	b_ulcer	2	5	35048.4
VWA1	MGDTHTGLALVYAK	3	NA	NA	L	b_ulcer	3	6	31659
IGFL1	VC[57.0215]FEQC[57.0215]C[57.0215]PWTFMVK	2	NA	NA	L	a_healthy	1	1	43856.8
IGFL1	VC[57.0215]FEQC[57.0215]C[57.0215]PWTFMVK	2	NA	NA	L	a_healthy	2	2	90193.7
IGFL1	VC[57.0215]FEQC[57.0215]C[57.0215]PWTFMVK	2	NA	NA	L	a_healthy	3	3	59608.1
IGFL1	VC[57.0215]FEQC[57.0215]C[57.0215]PWTFMVK	2	NA	NA	L	c_remission	1	7	NA
IGFL1	VC[57.0215]FEQC[57.0215]C[57.0215]PWTFMVK	2	NA	NA	L	c_remission	2	8	44286.5
IGFL1	VC[57.0215]FEQC[57.0215]C[57.0215]PWTFMVK	2	NA	NA	L	c_remission	3	9	53655.8
IGFL1	VC[57.0215]FEQC[57.0215]C[57.0215]PWTFMVK	2	NA	NA	L	b_ulcer	1	4	40184.8
IGFL1	VC[57.0215]FEQC[57.0215]C[57.0215]PWTFMVK	2	NA	NA	L	b_ulcer	2	5	33818.9
IGFL1	VC[57.0215]FEQC[57.0215]C[57.0215]PWTFMVK	2	NA	NA	L	b_ulcer	3	6	24550
IGFL1	C[-17.0265]GDKFYDPLQHC[57.0215]C[57.0215]YDDAVVPLAR	3	NA	NA	L	a_healthy	1	1	31101.7
IGFL1	C[-17.0265]GDKFYDPLQHC[57.0215]C[57.0215]YDDAVVPLAR	3	NA	NA	L	a_healthy	2	2	41856.7
IGFL1	C[-17.0265]GDKFYDPLQHC[57.0215]C[57.0215]YDDAVVPLAR	3	NA	NA	L	a_healthy	3	3	51754.3
IGFL1	C[-17.0265]GDKFYDPLQHC[57.0215]C[57.0215]YDDAVVPLAR	3	NA	NA	L	c_remission	1	7	38464.9
IGFL1	C[-17.0265]GDKFYDPLQHC[57.0215]C[57.0215]YDDAVVPLAR	3	NA	NA	L	c_remission	2	8	30933.3
IGFL1	C[-17.0265]GDKFYDPLQHC[57.0215]C[57.0215]YDDAVVPLAR	3	NA	NA	L	c_remission	3	9	42765
IGFL1	C[-17.0265]GDKFYDPLQHC[57.0215]C[57.0215]YDDAVVPLAR	3	NA	NA	L	b_ulcer	1	4	43339.1
IGFL1	C[-17.0265]GDKFYDPLQHC[57.0215]C[57.0215]YDDAVVPLAR	3	NA	NA	L	b_ulcer	2	5	47601.4
IGFL1	C[-17.0265]GDKFYDPLQHC[57.0215]C[57.0215]YDDAVVPLAR	3	NA	NA	L	b_ulcer	3	6	28609.4
IGFL1	LINQNC[57.0215]DSAR	2	NA	NA	L	a_healthy	1	1	15060.4
IGFL1	LINQNC[57.0215]DSAR	2	NA	NA	L	a_healthy	2	2	24800.9
IGFL1	LINQNC[57.0215]DSAR	2	NA	NA	L	a_healthy	3	3	NA
IGFL1	LINQNC[57.0215]DSAR	2	NA	NA	L	c_remission	1	7	14781.8
IGFL1	LINQNC[57.0215]DSAR	2	NA	NA	L	c_remission	2	8	25639.1
IGFL1	LINQNC[57.0215]DSAR	2	NA	NA	L	c_remission	3	9	12992.4
IGFL1	LINQNC[57.0215]DSAR	2	NA	NA	L	b_ulcer	1	4	23984.8
IGFL1	LINQNC[57.0215]DSAR	2	NA	NA	L	b_ulcer	2	5	34577.6
IGFL1	LINQNC[57.0215]DSAR	2	NA	NA	L	b_ulcer	3	6	16942.8
LYPD5	LQC[57.0215]YSFEHTYFGPFDLR	3	NA	NA	L	a_healthy	1	1	55680.1
LYPD5	LQC[57.0215]YSFEHTYFGPFDLR	3	NA	NA	L	a_healthy	2	2	61237.5
LYPD5	LQC[57.0215]YSFEHTYFGPFDLR	3	NA	NA	L	a_healthy	3	3	46521.3
LYPD5	LQC[57.0215]YSFEHTYFGPFDLR	3	NA	NA	L	c_remission	1	7	40745.8
LYPD5	LQC[57.0215]YSFEHTYFGPFDLR	3	NA	NA	L	c_remission	2	8	41320.8
LYPD5	LQC[57.0215]YSFEHTYFGPFDLR	3	NA	NA	L	c_remission	3	9	29235.6
LYPD5	LQC[57.0215]YSFEHTYFGPFDLR	3	NA	NA	L	b_ulcer	1	4	32597.7
LYPD5	LQC[57.0215]YSFEHTYFGPFDLR	3	NA	NA	L	b_ulcer	2	5	38054.6
LYPD5	LQC[57.0215]YSFEHTYFGPFDLR	3	NA	NA	L	b_ulcer	3	6	44274.6
LYPD5	TC[57.0215]HRPSC[57.0215]TTEGTTSPWTAIDLQGSC[57.0215]C[57.0215]EGYLC[57.0215]NRK	4	NA	NA	L	a_healthy	1	1	7161.52
LYPD5	TC[57.0215]HRPSC[57.0215]TTEGTTSPWTAIDLQGSC[57.0215]C[57.0215]EGYLC[57.0215]NRK	4	NA	NA	L	a_healthy	2	2	NA
LYPD5	TC[57.0215]HRPSC[57.0215]TTEGTTSPWTAIDLQGSC[57.0215]C[57.0215]EGYLC[57.0215]NRK	4	NA	NA	L	a_healthy	3	3	10607.3
LYPD5	TC[57.0215]HRPSC[57.0215]TTEGTTSPWTAIDLQGSC[57.0215]C[57.0215]EGYLC[57.0215]NRK	4	NA	NA	L	c_remission	1	7	NA
LYPD5	TC[57.0215]HRPSC[57.0215]TTEGTTSPWTAIDLQGSC[57.0215]C[57.0215]EGYLC[57.0215]NRK	4	NA	NA	L	c_remission	2	8	NA
LYPD5	TC[57.0215]HRPSC[57.0215]TTEGTTSPWTAIDLQGSC[57.0215]C[57.0215]EGYLC[57.0215]NRK	4	NA	NA	L	c_remission	3	9	NA
LYPD5	TC[57.0215]HRPSC[57.0215]TTEGTTSPWTAIDLQGSC[57.0215]C[57.0215]EGYLC[57.0215]NRK	4	NA	NA	L	b_ulcer	1	4	NA
LYPD5	TC[57.0215]HRPSC[57.0215]TTEGTTSPWTAIDLQGSC[57.0215]C[57.0215]EGYLC[57.0215]NRK	4	NA	NA	L	b_ulcer	2	5	NA
LYPD5	TC[57.0215]HRPSC[57.0215]TTEGTTSPWTAIDLQGSC[57.0215]C[57.0215]EGYLC[57.0215]NRK	4	NA	NA	L	b_ulcer	3	6	7628.33
LYPD5	TC[57.0215]HRPSC[57.0215]TTEGTTSPWTAIDLQGSC[57.0215]C[57.0215]EGYLC[57.0215]NRK	5	NA	NA	L	a_healthy	1	1	72463.1
LYPD5	TC[57.0215]HRPSC[57.0215]TTEGTTSPWTAIDLQGSC[57.0215]C[57.0215]EGYLC[57.0215]NRK	5	NA	NA	L	a_healthy	2	2	71179.4
LYPD5	TC[57.0215]HRPSC[57.0215]TTEGTTSPWTAIDLQGSC[57.0215]C[57.0215]EGYLC[57.0215]NRK	5	NA	NA	L	a_healthy	3	3	43550.9
LYPD5	TC[57.0215]HRPSC[57.0215]TTEGTTSPWTAIDLQGSC[57.0215]C[57.0215]EGYLC[57.0215]NRK	5	NA	NA	L	c_remission	1	7	47407.3
LYPD5	TC[57.0215]HRPSC[57.0215]TTEGTTSPWTAIDLQGSC[57.0215]C[57.0215]EGYLC[57.0215]NRK	5	NA	NA	L	c_remission	2	8	33602.8
LYPD5	TC[57.0215]HRPSC[57.0215]TTEGTTSPWTAIDLQGSC[57.0215]C[57.0215]EGYLC[57.0215]NRK	5	NA	NA	L	c_remission	3	9	35754
LYPD5	TC[57.0215]HRPSC[57.0215]TTEGTTSPWTAIDLQGSC[57.0215]C[57.0215]EGYLC[57.0215]NRK	5	NA	NA	L	b_ulcer	1	4	36344.5
LYPD5	TC[57.0215]HRPSC[57.0215]TTEGTTSPWTAIDLQGSC[57.0215]C[57.0215]EGYLC[57.0215]NRK	5	NA	NA	L	b_ulcer	2	5	38782
LYPD5	TC[57.0215]HRPSC[57.0215]TTEGTTSPWTAIDLQGSC[57.0215]C[57.0215]EGYLC[57.0215]NRK	5	NA	NA	L	b_ulcer	3	6	43971
DHR11	TVGNIEELAAEC[57.0215]K	2	NA	NA	L	a_healthy	1	1	NA
DHR11	TVGNIEELAAEC[57.0215]K	2	NA	NA	L	a_healthy	2	2	11941.5
DHR11	TVGNIEELAAEC[57.0215]K	2	NA	NA	L	a_healthy	3	3	28498
DHR11	TVGNIEELAAEC[57.0215]K	2	NA	NA	L	c_remission	1	7	19372.8
DHR11	TVGNIEELAAEC[57.0215]K	2	NA	NA	L	c_remission	2	8	NA
DHR11	TVGNIEELAAEC[57.0215]K	2	NA	NA	L	c_remission	3	9	NA
DHR11	TVGNIEELAAEC[57.0215]K	2	NA	NA	L	b_ulcer	1	4	17614.7
DHR11	TVGNIEELAAEC[57.0215]K	2	NA	NA	L	b_ulcer	2	5	18146.9
DHR11	TVGNIEELAAEC[57.0215]K	2	NA	NA	L	b_ulcer	3	6	15345.9
SBSN	EAEKFGQGAHHAAGQAGNEAGR	4	NA	NA	L	a_healthy	1	1	20052.4
SBSN	EAEKFGQGAHHAAGQAGNEAGR	4	NA	NA	L	a_healthy	2	2	NA
SBSN	EAEKFGQGAHHAAGQAGNEAGR	4	NA	NA	L	a_healthy	3	3	18761.7
SBSN	EAEKFGQGAHHAAGQAGNEAGR	4	NA	NA	L	c_remission	1	7	NA
SBSN	EAEKFGQGAHHAAGQAGNEAGR	4	NA	NA	L	c_remission	2	8	NA
SBSN	EAEKFGQGAHHAAGQAGNEAGR	4	NA	NA	L	c_remission	3	9	NA
SBSN	EAEKFGQGAHHAAGQAGNEAGR	4	NA	NA	L	b_ulcer	1	4	22362.3
SBSN	EAEKFGQGAHHAAGQAGNEAGR	4	NA	NA	L	b_ulcer	2	5	18330.3
SBSN	EAEKFGQGAHHAAGQAGNEAGR	4	NA	NA	L	b_ulcer	3	6	19162.2
SBSN	EAEKLGQGVNHAADQAGKEVEK	3	NA	NA	L	a_healthy	1	1	NA
SBSN	EAEKLGQGVNHAADQAGKEVEK	3	NA	NA	L	a_healthy	2	2	NA
SBSN	EAEKLGQGVNHAADQAGKEVEK	3	NA	NA	L	a_healthy	3	3	21320.7
SBSN	EAEKLGQGVNHAADQAGKEVEK	3	NA	NA	L	c_remission	1	7	NA
SBSN	EAEKLGQGVNHAADQAGKEVEK	3	NA	NA	L	c_remission	2	8	NA
SBSN	EAEKLGQGVNHAADQAGKEVEK	3	NA	NA	L	c_remission	3	9	NA
SBSN	EAEKLGQGVNHAADQAGKEVEK	3	NA	NA	L	b_ulcer	1	4	15720.9
SBSN	EAEKLGQGVNHAADQAGKEVEK	3	NA	NA	L	b_ulcer	2	5	NA
SBSN	EAEKLGQGVNHAADQAGKEVEK	3	NA	NA	L	b_ulcer	3	6	11923.1
SBSN	ELDKGVQGLNHGMDK	3	NA	NA	L	a_healthy	1	1	27546.7
SBSN	ELDKGVQGLNHGMDK	3	NA	NA	L	a_healthy	2	2	24942.1
SBSN	ELDKGVQGLNHGMDK	3	NA	NA	L	a_healthy	3	3	36264.8
SBSN	ELDKGVQGLNHGMDK	3	NA	NA	L	c_remission	1	7	35302
SBSN	ELDKGVQGLNHGMDK	3	NA	NA	L	c_remission	2	8	18043.7
SBSN	ELDKGVQGLNHGMDK	3	NA	NA	L	c_remission	3	9	34635.2
SBSN	ELDKGVQGLNHGMDK	3	NA	NA	L	b_ulcer	1	4	35585.6
SBSN	ELDKGVQGLNHGMDK	3	NA	NA	L	b_ulcer	2	5	38733.3
SBSN	ELDKGVQGLNHGMDK	3	NA	NA	L	b_ulcer	3	6	30396
SBSN	EAEKLGQGVNHAADQAGKEVEK	4	NA	NA	L	a_healthy	1	1	74501.1
SBSN	EAEKLGQGVNHAADQAGKEVEK	4	NA	NA	L	a_healthy	2	2	56216.6
SBSN	EAEKLGQGVNHAADQAGKEVEK	4	NA	NA	L	a_healthy	3	3	111101
SBSN	EAEKLGQGVNHAADQAGKEVEK	4	NA	NA	L	c_remission	1	7	88314.3
SBSN	EAEKLGQGVNHAADQAGKEVEK	4	NA	NA	L	c_remission	2	8	46768.7
SBSN	EAEKLGQGVNHAADQAGKEVEK	4	NA	NA	L	c_remission	3	9	72732.2
SBSN	EAEKLGQGVNHAADQAGKEVEK	4	NA	NA	L	b_ulcer	1	4	74410.6
SBSN	EAEKLGQGVNHAADQAGKEVEK	4	NA	NA	L	b_ulcer	2	5	95728.6
SBSN	EAEKLGQGVNHAADQAGKEVEK	4	NA	NA	L	b_ulcer	3	6	66935.8
SBSN	ASDDPIEKVIEGINR	3	NA	NA	L	a_healthy	1	1	84701.6
SBSN	ASDDPIEKVIEGINR	3	NA	NA	L	a_healthy	2	2	108679
SBSN	ASDDPIEKVIEGINR	3	NA	NA	L	a_healthy	3	3	116247
SBSN	ASDDPIEKVIEGINR	3	NA	NA	L	c_remission	1	7	NA
SBSN	ASDDPIEKVIEGINR	3	NA	NA	L	c_remission	2	8	127074
SBSN	ASDDPIEKVIEGINR	3	NA	NA	L	c_remission	3	9	94145.3
SBSN	ASDDPIEKVIEGINR	3	NA	NA	L	b_ulcer	1	4	111419
SBSN	ASDDPIEKVIEGINR	3	NA	NA	L	b_ulcer	2	5	149718
SBSN	ASDDPIEKVIEGINR	3	NA	NA	L	b_ulcer	3	6	78529.2
SBSN	GLSNAEREVGK	2	NA	NA	L	a_healthy	1	1	34027
SBSN	GLSNAEREVGK	2	NA	NA	L	a_healthy	2	2	28239.1
SBSN	GLSNAEREVGK	2	NA	NA	L	a_healthy	3	3	32376.9
SBSN	GLSNAEREVGK	2	NA	NA	L	c_remission	1	7	22265.8
SBSN	GLSNAEREVGK	2	NA	NA	L	c_remission	2	8	34301.5
SBSN	GLSNAEREVGK	2	NA	NA	L	c_remission	3	9	NA
SBSN	GLSNAEREVGK	2	NA	NA	L	b_ulcer	1	4	31570.9
SBSN	GLSNAEREVGK	2	NA	NA	L	b_ulcer	2	5	34874.2
SBSN	GLSNAEREVGK	2	NA	NA	L	b_ulcer	3	6	34682.6
SBSN	SNAEREVGK	2	NA	NA	L	a_healthy	1	1	23664.1
SBSN	SNAEREVGK	2	NA	NA	L	a_healthy	2	2	21232.1
SBSN	SNAEREVGK	2	NA	NA	L	a_healthy	3	3	NA
SBSN	SNAEREVGK	2	NA	NA	L	c_remission	1	7	NA
SBSN	SNAEREVGK	2	NA	NA	L	c_remission	2	8	25893.5
SBSN	SNAEREVGK	2	NA	NA	L	c_remission	3	9	NA
SBSN	SNAEREVGK	2	NA	NA	L	b_ulcer	1	4	NA
SBSN	SNAEREVGK	2	NA	NA	L	b_ulcer	2	5	30102.3
SBSN	SNAEREVGK	2	NA	NA	L	b_ulcer	3	6	NA
SBSN	GLSNAEREVGKALDGINSGITHAGR	4	NA	NA	L	a_healthy	1	1	38392.7
SBSN	GLSNAEREVGKALDGINSGITHAGR	4	NA	NA	L	a_healthy	2	2	30655.5
SBSN	GLSNAEREVGKALDGINSGITHAGR	4	NA	NA	L	a_healthy	3	3	16278.2
SBSN	GLSNAEREVGKALDGINSGITHAGR	4	NA	NA	L	c_remission	1	7	11399.4
SBSN	GLSNAEREVGKALDGINSGITHAGR	4	NA	NA	L	c_remission	2	8	NA
SBSN	GLSNAEREVGKALDGINSGITHAGR	4	NA	NA	L	c_remission	3	9	NA
SBSN	GLSNAEREVGKALDGINSGITHAGR	4	NA	NA	L	b_ulcer	1	4	25520.4
SBSN	GLSNAEREVGKALDGINSGITHAGR	4	NA	NA	L	b_ulcer	2	5	37210.6
SBSN	GLSNAEREVGKALDGINSGITHAGR	4	NA	NA	L	b_ulcer	3	6	16784.6
SBSN	ALDGINSGITHAGR	3	NA	NA	L	a_healthy	1	1	NA
SBSN	ALDGINSGITHAGR	3	NA	NA	L	a_healthy	2	2	NA
SBSN	ALDGINSGITHAGR	3	NA	NA	L	a_healthy	3	3	39321.8
SBSN	ALDGINSGITHAGR	3	NA	NA	L	c_remission	1	7	NA
SBSN	ALDGINSGITHAGR	3	NA	NA	L	c_remission	2	8	NA
SBSN	ALDGINSGITHAGR	3	NA	NA	L	c_remission	3	9	NA
SBSN	ALDGINSGITHAGR	3	NA	NA	L	b_ulcer	1	4	45772.3
SBSN	ALDGINSGITHAGR	3	NA	NA	L	b_ulcer	2	5	109594
SBSN	ALDGINSGITHAGR	3	NA	NA	L	b_ulcer	3	6	12977.3
SBSN	ALDGINSGITHAGREVEK	3	NA	NA	L	a_healthy	1	1	88284.9
SBSN	ALDGINSGITHAGREVEK	3	NA	NA	L	a_healthy	2	2	73878.2
SBSN	ALDGINSGITHAGREVEK	3	NA	NA	L	a_healthy	3	3	100913
SBSN	ALDGINSGITHAGREVEK	3	NA	NA	L	c_remission	1	7	60505
SBSN	ALDGINSGITHAGREVEK	3	NA	NA	L	c_remission	2	8	54690.9
SBSN	ALDGINSGITHAGREVEK	3	NA	NA	L	c_remission	3	9	81504.9
SBSN	ALDGINSGITHAGREVEK	3	NA	NA	L	b_ulcer	1	4	90502.5
SBSN	ALDGINSGITHAGREVEK	3	NA	NA	L	b_ulcer	2	5	98534.2
SBSN	ALDGINSGITHAGREVEK	3	NA	NA	L	b_ulcer	3	6	72202.8
SBSN	DGINSGITHAGR	2	NA	NA	L	a_healthy	1	1	48012.7
SBSN	DGINSGITHAGR	2	NA	NA	L	a_healthy	2	2	43465.3
SBSN	DGINSGITHAGR	2	NA	NA	L	a_healthy	3	3	52078.9
SBSN	DGINSGITHAGR	2	NA	NA	L	c_remission	1	7	46816.4
SBSN	DGINSGITHAGR	2	NA	NA	L	c_remission	2	8	30893.3
SBSN	DGINSGITHAGR	2	NA	NA	L	c_remission	3	9	49905.5
SBSN	DGINSGITHAGR	2	NA	NA	L	b_ulcer	1	4	41394.9
SBSN	DGINSGITHAGR	2	NA	NA	L	b_ulcer	2	5	32870.7
SBSN	DGINSGITHAGR	2	NA	NA	L	b_ulcer	3	6	54883.6
SBSN	ALDGINSGITHAGREVEK	4	NA	NA	L	a_healthy	1	1	79348
SBSN	ALDGINSGITHAGREVEK	4	NA	NA	L	a_healthy	2	2	71984.7
SBSN	ALDGINSGITHAGREVEK	4	NA	NA	L	a_healthy	3	3	77756.9
SBSN	ALDGINSGITHAGREVEK	4	NA	NA	L	c_remission	1	7	59840.3
SBSN	ALDGINSGITHAGREVEK	4	NA	NA	L	c_remission	2	8	58380
SBSN	ALDGINSGITHAGREVEK	4	NA	NA	L	c_remission	3	9	86227.3
SBSN	ALDGINSGITHAGREVEK	4	NA	NA	L	b_ulcer	1	4	74626.7
SBSN	ALDGINSGITHAGREVEK	4	NA	NA	L	b_ulcer	2	5	98594
SBSN	ALDGINSGITHAGREVEK	4	NA	NA	L	b_ulcer	3	6	77586.6
SBSN	E[-18.0106]ADKAVQGFHTGVHQAGK	4	NA	NA	L	a_healthy	1	1	19647.7
SBSN	E[-18.0106]ADKAVQGFHTGVHQAGK	4	NA	NA	L	a_healthy	2	2	10176.4
SBSN	E[-18.0106]ADKAVQGFHTGVHQAGK	4	NA	NA	L	a_healthy	3	3	27496.3
SBSN	E[-18.0106]ADKAVQGFHTGVHQAGK	4	NA	NA	L	c_remission	1	7	13283.1
SBSN	E[-18.0106]ADKAVQGFHTGVHQAGK	4	NA	NA	L	c_remission	2	8	5005.98
SBSN	E[-18.0106]ADKAVQGFHTGVHQAGK	4	NA	NA	L	c_remission	3	9	26954.5
SBSN	E[-18.0106]ADKAVQGFHTGVHQAGK	4	NA	NA	L	b_ulcer	1	4	14059.8
SBSN	E[-18.0106]ADKAVQGFHTGVHQAGK	4	NA	NA	L	b_ulcer	2	5	22059.9
SBSN	E[-18.0106]ADKAVQGFHTGVHQAGK	4	NA	NA	L	b_ulcer	3	6	14447.8
SBSN	VAHEINHGIGQAGK	2	NA	NA	L	a_healthy	1	1	5569.03
SBSN	VAHEINHGIGQAGK	2	NA	NA	L	a_healthy	2	2	NA
SBSN	VAHEINHGIGQAGK	2	NA	NA	L	a_healthy	3	3	10093.1
SBSN	VAHEINHGIGQAGK	2	NA	NA	L	c_remission	1	7	NA
SBSN	VAHEINHGIGQAGK	2	NA	NA	L	c_remission	2	8	NA
SBSN	VAHEINHGIGQAGK	2	NA	NA	L	c_remission	3	9	19226.3
SBSN	VAHEINHGIGQAGK	2	NA	NA	L	b_ulcer	1	4	8921.93
SBSN	VAHEINHGIGQAGK	2	NA	NA	L	b_ulcer	2	5	8913.01
SBSN	VAHEINHGIGQAGK	2	NA	NA	L	b_ulcer	3	6	10425.3
SBSN	VAHEINHGIGQAGK	3	NA	NA	L	a_healthy	1	1	NA
SBSN	VAHEINHGIGQAGK	3	NA	NA	L	a_healthy	2	2	NA
SBSN	VAHEINHGIGQAGK	3	NA	NA	L	a_healthy	3	3	33036.5
SBSN	VAHEINHGIGQAGK	3	NA	NA	L	c_remission	1	7	NA
SBSN	VAHEINHGIGQAGK	3	NA	NA	L	c_remission	2	8	NA
SBSN	VAHEINHGIGQAGK	3	NA	NA	L	c_remission	3	9	NA
SBSN	VAHEINHGIGQAGK	3	NA	NA	L	b_ulcer	1	4	NA
SBSN	VAHEINHGIGQAGK	3	NA	NA	L	b_ulcer	2	5	NA
SBSN	VAHEINHGIGQAGK	3	NA	NA	L	b_ulcer	3	6	NA
SBSN	FGQGAHHAAGQAGNEAGR	3	NA	NA	L	a_healthy	1	1	56267.4
SBSN	FGQGAHHAAGQAGNEAGR	3	NA	NA	L	a_healthy	2	2	NA
SBSN	FGQGAHHAAGQAGNEAGR	3	NA	NA	L	a_healthy	3	3	30852.1
SBSN	FGQGAHHAAGQAGNEAGR	3	NA	NA	L	c_remission	1	7	35607.7
SBSN	FGQGAHHAAGQAGNEAGR	3	NA	NA	L	c_remission	2	8	NA
SBSN	FGQGAHHAAGQAGNEAGR	3	NA	NA	L	c_remission	3	9	26256
SBSN	FGQGAHHAAGQAGNEAGR	3	NA	NA	L	b_ulcer	1	4	29711.1
SBSN	FGQGAHHAAGQAGNEAGR	3	NA	NA	L	b_ulcer	2	5	26677.9
SBSN	FGQGAHHAAGQAGNEAGR	3	NA	NA	L	b_ulcer	3	6	15796.2
SBSN	LGQGAHHAAGQAGK	3	NA	NA	L	a_healthy	1	1	20500.4
SBSN	LGQGAHHAAGQAGK	3	NA	NA	L	a_healthy	2	2	NA
SBSN	LGQGAHHAAGQAGK	3	NA	NA	L	a_healthy	3	3	NA
SBSN	LGQGAHHAAGQAGK	3	NA	NA	L	c_remission	1	7	NA
SBSN	LGQGAHHAAGQAGK	3	NA	NA	L	c_remission	2	8	NA
SBSN	LGQGAHHAAGQAGK	3	NA	NA	L	c_remission	3	9	NA
SBSN	LGQGAHHAAGQAGK	3	NA	NA	L	b_ulcer	1	4	22791.4
SBSN	LGQGAHHAAGQAGK	3	NA	NA	L	b_ulcer	2	5	21681.3
SBSN	LGQGAHHAAGQAGK	3	NA	NA	L	b_ulcer	3	6	18535.2
SBSN	LGQGVNHAADQAGKEVEK	3	NA	NA	L	a_healthy	1	1	61911.3
SBSN	LGQGVNHAADQAGKEVEK	3	NA	NA	L	a_healthy	2	2	44465.7
SBSN	LGQGVNHAADQAGKEVEK	3	NA	NA	L	a_healthy	3	3	135349
SBSN	LGQGVNHAADQAGKEVEK	3	NA	NA	L	c_remission	1	7	80315.3
SBSN	LGQGVNHAADQAGKEVEK	3	NA	NA	L	c_remission	2	8	35078.8
SBSN	LGQGVNHAADQAGKEVEK	3	NA	NA	L	c_remission	3	9	61112.6
SBSN	LGQGVNHAADQAGKEVEK	3	NA	NA	L	b_ulcer	1	4	58435.3
SBSN	LGQGVNHAADQAGKEVEK	3	NA	NA	L	b_ulcer	2	5	106332
SBSN	LGQGVNHAADQAGKEVEK	3	NA	NA	L	b_ulcer	3	6	55977.5
SBSN	EGDIAVHGVQPGVHEAGKEAGQFGQGVHHTLEQAGK	5	NA	NA	L	a_healthy	1	1	NA
SBSN	EGDIAVHGVQPGVHEAGKEAGQFGQGVHHTLEQAGK	5	NA	NA	L	a_healthy	2	2	NA
SBSN	EGDIAVHGVQPGVHEAGKEAGQFGQGVHHTLEQAGK	5	NA	NA	L	a_healthy	3	3	15524.2
SBSN	EGDIAVHGVQPGVHEAGKEAGQFGQGVHHTLEQAGK	5	NA	NA	L	c_remission	1	7	NA
SBSN	EGDIAVHGVQPGVHEAGKEAGQFGQGVHHTLEQAGK	5	NA	NA	L	c_remission	2	8	NA
SBSN	EGDIAVHGVQPGVHEAGKEAGQFGQGVHHTLEQAGK	5	NA	NA	L	c_remission	3	9	NA
SBSN	EGDIAVHGVQPGVHEAGKEAGQFGQGVHHTLEQAGK	5	NA	NA	L	b_ulcer	1	4	20759
SBSN	EGDIAVHGVQPGVHEAGKEAGQFGQGVHHTLEQAGK	5	NA	NA	L	b_ulcer	2	5	27399.2
SBSN	EGDIAVHGVQPGVHEAGKEAGQFGQGVHHTLEQAGK	5	NA	NA	L	b_ulcer	3	6	16221.5
SBSN	FGQGVDNAAGQAGNEAGR	2	NA	NA	L	a_healthy	1	1	NA
SBSN	FGQGVDNAAGQAGNEAGR	2	NA	NA	L	a_healthy	2	2	NA
SBSN	FGQGVDNAAGQAGNEAGR	2	NA	NA	L	a_healthy	3	3	29541.7
SBSN	FGQGVDNAAGQAGNEAGR	2	NA	NA	L	c_remission	1	7	NA
SBSN	FGQGVDNAAGQAGNEAGR	2	NA	NA	L	c_remission	2	8	NA
SBSN	FGQGVDNAAGQAGNEAGR	2	NA	NA	L	c_remission	3	9	NA
SBSN	FGQGVDNAAGQAGNEAGR	2	NA	NA	L	b_ulcer	1	4	NA
SBSN	FGQGVDNAAGQAGNEAGR	2	NA	NA	L	b_ulcer	2	5	29801.9
SBSN	FGQGVDNAAGQAGNEAGR	2	NA	NA	L	b_ulcer	3	6	NA
SBSN	LGQGVNHAADQAGKEVEK	4	NA	NA	L	a_healthy	1	1	68789.5
SBSN	LGQGVNHAADQAGKEVEK	4	NA	NA	L	a_healthy	2	2	51527.2
SBSN	LGQGVNHAADQAGKEVEK	4	NA	NA	L	a_healthy	3	3	NA
SBSN	LGQGVNHAADQAGKEVEK	4	NA	NA	L	c_remission	1	7	102187
SBSN	LGQGVNHAADQAGKEVEK	4	NA	NA	L	c_remission	2	8	37656.7
SBSN	LGQGVNHAADQAGKEVEK	4	NA	NA	L	c_remission	3	9	71134.2
SBSN	LGQGVNHAADQAGKEVEK	4	NA	NA	L	b_ulcer	1	4	63691.8
SBSN	LGQGVNHAADQAGKEVEK	4	NA	NA	L	b_ulcer	2	5	78222.3
SBSN	LGQGVNHAADQAGKEVEK	4	NA	NA	L	b_ulcer	3	6	62227.6
SBSN	SDDPIEKVIEGINR	3	NA	NA	L	a_healthy	1	1	11618.2
SBSN	SDDPIEKVIEGINR	3	NA	NA	L	a_healthy	2	2	19116.9
SBSN	SDDPIEKVIEGINR	3	NA	NA	L	a_healthy	3	3	NA
SBSN	SDDPIEKVIEGINR	3	NA	NA	L	c_remission	1	7	NA
SBSN	SDDPIEKVIEGINR	3	NA	NA	L	c_remission	2	8	NA
SBSN	SDDPIEKVIEGINR	3	NA	NA	L	c_remission	3	9	12613.8
SBSN	SDDPIEKVIEGINR	3	NA	NA	L	b_ulcer	1	4	NA
SBSN	SDDPIEKVIEGINR	3	NA	NA	L	b_ulcer	2	5	NA
SBSN	SDDPIEKVIEGINR	3	NA	NA	L	b_ulcer	3	6	8016.85
SBSN	FGQGVDNAAGQAGNEAGRFGQGVHHAAGQAGNEAGR	5	NA	NA	L	a_healthy	1	1	NA
SBSN	FGQGVDNAAGQAGNEAGRFGQGVHHAAGQAGNEAGR	5	NA	NA	L	a_healthy	2	2	NA
SBSN	FGQGVDNAAGQAGNEAGRFGQGVHHAAGQAGNEAGR	5	NA	NA	L	a_healthy	3	3	22757.6
SBSN	FGQGVDNAAGQAGNEAGRFGQGVHHAAGQAGNEAGR	5	NA	NA	L	c_remission	1	7	22292.1
SBSN	FGQGVDNAAGQAGNEAGRFGQGVHHAAGQAGNEAGR	5	NA	NA	L	c_remission	2	8	NA
SBSN	FGQGVDNAAGQAGNEAGRFGQGVHHAAGQAGNEAGR	5	NA	NA	L	c_remission	3	9	NA
SBSN	FGQGVDNAAGQAGNEAGRFGQGVHHAAGQAGNEAGR	5	NA	NA	L	b_ulcer	1	4	15775.5
SBSN	FGQGVDNAAGQAGNEAGRFGQGVHHAAGQAGNEAGR	5	NA	NA	L	b_ulcer	2	5	NA
SBSN	FGQGVDNAAGQAGNEAGRFGQGVHHAAGQAGNEAGR	5	NA	NA	L	b_ulcer	3	6	15257.3
SBSN	FGQGVHHAAGQAGNEAGR	2	NA	NA	L	a_healthy	1	1	9771.24
SBSN	FGQGVHHAAGQAGNEAGR	2	NA	NA	L	a_healthy	2	2	NA
SBSN	FGQGVHHAAGQAGNEAGR	2	NA	NA	L	a_healthy	3	3	9722.08
SBSN	FGQGVHHAAGQAGNEAGR	2	NA	NA	L	c_remission	1	7	14329.5
SBSN	FGQGVHHAAGQAGNEAGR	2	NA	NA	L	c_remission	2	8	NA
SBSN	FGQGVHHAAGQAGNEAGR	2	NA	NA	L	c_remission	3	9	12056.5
SBSN	FGQGVHHAAGQAGNEAGR	2	NA	NA	L	b_ulcer	1	4	NA
SBSN	FGQGVHHAAGQAGNEAGR	2	NA	NA	L	b_ulcer	2	5	13010.7
SBSN	FGQGVHHAAGQAGNEAGR	2	NA	NA	L	b_ulcer	3	6	10624.1
SBSN	FGQGVHHAAGQAGNEAGR	3	NA	NA	L	a_healthy	1	1	20223.6
SBSN	FGQGVHHAAGQAGNEAGR	3	NA	NA	L	a_healthy	2	2	NA
SBSN	FGQGVHHAAGQAGNEAGR	3	NA	NA	L	a_healthy	3	3	37940.3
SBSN	FGQGVHHAAGQAGNEAGR	3	NA	NA	L	c_remission	1	7	38057.1
SBSN	FGQGVHHAAGQAGNEAGR	3	NA	NA	L	c_remission	2	8	NA
SBSN	FGQGVHHAAGQAGNEAGR	3	NA	NA	L	c_remission	3	9	20958
SBSN	FGQGVHHAAGQAGNEAGR	3	NA	NA	L	b_ulcer	1	4	21814.6
SBSN	FGQGVHHAAGQAGNEAGR	3	NA	NA	L	b_ulcer	2	5	35496.7
SBSN	FGQGVHHAAGQAGNEAGR	3	NA	NA	L	b_ulcer	3	6	29036.8
CE046	DDKPDKPDDKPDDSGKDPKPDFPK	4	NA	NA	L	a_healthy	1	1	54272.4
CE046	DDKPDKPDDKPDDSGKDPKPDFPK	4	NA	NA	L	a_healthy	2	2	79495.8
CE046	DDKPDKPDDKPDDSGKDPKPDFPK	4	NA	NA	L	a_healthy	3	3	39183.5
CE046	DDKPDKPDDKPDDSGKDPKPDFPK	4	NA	NA	L	c_remission	1	7	64002.7
CE046	DDKPDKPDDKPDDSGKDPKPDFPK	4	NA	NA	L	c_remission	2	8	36498.1
CE046	DDKPDKPDDKPDDSGKDPKPDFPK	4	NA	NA	L	c_remission	3	9	44289.5
CE046	DDKPDKPDDKPDDSGKDPKPDFPK	4	NA	NA	L	b_ulcer	1	4	31091.6
CE046	DDKPDKPDDKPDDSGKDPKPDFPK	4	NA	NA	L	b_ulcer	2	5	41563.6
CE046	DDKPDKPDDKPDDSGKDPKPDFPK	4	NA	NA	L	b_ulcer	3	6	49424.1
CE046	DDKPDKPDDKPDDSGKDPKPDFPK	5	NA	NA	L	a_healthy	1	1	136207
CE046	DDKPDKPDDKPDDSGKDPKPDFPK	5	NA	NA	L	a_healthy	2	2	193624
CE046	DDKPDKPDDKPDDSGKDPKPDFPK	5	NA	NA	L	a_healthy	3	3	109906
CE046	DDKPDKPDDKPDDSGKDPKPDFPK	5	NA	NA	L	c_remission	1	7	150187
CE046	DDKPDKPDDKPDDSGKDPKPDFPK	5	NA	NA	L	c_remission	2	8	110091
CE046	DDKPDKPDDKPDDSGKDPKPDFPK	5	NA	NA	L	c_remission	3	9	136292
CE046	DDKPDKPDDKPDDSGKDPKPDFPK	5	NA	NA	L	b_ulcer	1	4	110934
CE046	DDKPDKPDDKPDDSGKDPKPDFPK	5	NA	NA	L	b_ulcer	2	5	102023
CE046	DDKPDKPDDKPDDSGKDPKPDFPK	5	NA	NA	L	b_ulcer	3	6	142331
OLFM4	LDIVMHK	2	NA	NA	L	a_healthy	1	1	NA
OLFM4	LDIVMHK	2	NA	NA	L	a_healthy	2	2	116803
OLFM4	LDIVMHK	2	NA	NA	L	a_healthy	3	3	NA
OLFM4	LDIVMHK	2	NA	NA	L	c_remission	1	7	NA
OLFM4	LDIVMHK	2	NA	NA	L	c_remission	2	8	NA
OLFM4	LDIVMHK	2	NA	NA	L	c_remission	3	9	NA
OLFM4	LDIVMHK	2	NA	NA	L	b_ulcer	1	4	NA
OLFM4	LDIVMHK	2	NA	NA	L	b_ulcer	2	5	NA
OLFM4	LDIVMHK	2	NA	NA	L	b_ulcer	3	6	NA
OLFM4	TEEIFYYYDTNTGKEGK	3	NA	NA	L	a_healthy	1	1	NA
OLFM4	TEEIFYYYDTNTGKEGK	3	NA	NA	L	a_healthy	2	2	NA
OLFM4	TEEIFYYYDTNTGKEGK	3	NA	NA	L	a_healthy	3	3	12759.1
OLFM4	TEEIFYYYDTNTGKEGK	3	NA	NA	L	c_remission	1	7	23210.8
OLFM4	TEEIFYYYDTNTGKEGK	3	NA	NA	L	c_remission	2	8	NA
OLFM4	TEEIFYYYDTNTGKEGK	3	NA	NA	L	c_remission	3	9	NA
OLFM4	TEEIFYYYDTNTGKEGK	3	NA	NA	L	b_ulcer	1	4	NA
OLFM4	TEEIFYYYDTNTGKEGK	3	NA	NA	L	b_ulcer	2	5	NA
OLFM4	TEEIFYYYDTNTGKEGK	3	NA	NA	L	b_ulcer	3	6	26462
OLFM4	LYVYNDGYLLNYDLSVLQKPQ	2	NA	NA	L	a_healthy	1	1	4919.72
OLFM4	LYVYNDGYLLNYDLSVLQKPQ	2	NA	NA	L	a_healthy	2	2	NA
OLFM4	LYVYNDGYLLNYDLSVLQKPQ	2	NA	NA	L	a_healthy	3	3	NA
OLFM4	LYVYNDGYLLNYDLSVLQKPQ	2	NA	NA	L	c_remission	1	7	16685.9
OLFM4	LYVYNDGYLLNYDLSVLQKPQ	2	NA	NA	L	c_remission	2	8	NA
OLFM4	LYVYNDGYLLNYDLSVLQKPQ	2	NA	NA	L	c_remission	3	9	12283.9
OLFM4	LYVYNDGYLLNYDLSVLQKPQ	2	NA	NA	L	b_ulcer	1	4	13126.9
OLFM4	LYVYNDGYLLNYDLSVLQKPQ	2	NA	NA	L	b_ulcer	2	5	NA
OLFM4	LYVYNDGYLLNYDLSVLQKPQ	2	NA	NA	L	b_ulcer	3	6	16226.1
CP089	SSLPGLDTAESKATIADLILSALER	3	NA	NA	L	a_healthy	1	1	18054.6
CP089	SSLPGLDTAESKATIADLILSALER	3	NA	NA	L	a_healthy	2	2	NA
CP089	SSLPGLDTAESKATIADLILSALER	3	NA	NA	L	a_healthy	3	3	NA
CP089	SSLPGLDTAESKATIADLILSALER	3	NA	NA	L	c_remission	1	7	12912.3
CP089	SSLPGLDTAESKATIADLILSALER	3	NA	NA	L	c_remission	2	8	15074.6
CP089	SSLPGLDTAESKATIADLILSALER	3	NA	NA	L	c_remission	3	9	14008.1
CP089	SSLPGLDTAESKATIADLILSALER	3	NA	NA	L	b_ulcer	1	4	10842.1
CP089	SSLPGLDTAESKATIADLILSALER	3	NA	NA	L	b_ulcer	2	5	12464.4
CP089	SSLPGLDTAESKATIADLILSALER	3	NA	NA	L	b_ulcer	3	6	11469.1
SE6L2	VSLDEDNDRLMVR	3	NA	NA	L	a_healthy	1	1	48007.4
SE6L2	VSLDEDNDRLMVR	3	NA	NA	L	a_healthy	2	2	48778.9
SE6L2	VSLDEDNDRLMVR	3	NA	NA	L	a_healthy	3	3	29053.3
SE6L2	VSLDEDNDRLMVR	3	NA	NA	L	c_remission	1	7	48818.5
SE6L2	VSLDEDNDRLMVR	3	NA	NA	L	c_remission	2	8	43234.4
SE6L2	VSLDEDNDRLMVR	3	NA	NA	L	c_remission	3	9	28972.7
SE6L2	VSLDEDNDRLMVR	3	NA	NA	L	b_ulcer	1	4	33552.9
SE6L2	VSLDEDNDRLMVR	3	NA	NA	L	b_ulcer	2	5	43949.8
SE6L2	VSLDEDNDRLMVR	3	NA	NA	L	b_ulcer	3	6	41449.7
SE6L2	SWSAAPPAC[57.0215]QK	2	NA	NA	L	a_healthy	1	1	NA
SE6L2	SWSAAPPAC[57.0215]QK	2	NA	NA	L	a_healthy	2	2	135781
SE6L2	SWSAAPPAC[57.0215]QK	2	NA	NA	L	a_healthy	3	3	NA
SE6L2	SWSAAPPAC[57.0215]QK	2	NA	NA	L	c_remission	1	7	NA
SE6L2	SWSAAPPAC[57.0215]QK	2	NA	NA	L	c_remission	2	8	NA
SE6L2	SWSAAPPAC[57.0215]QK	2	NA	NA	L	c_remission	3	9	NA
SE6L2	SWSAAPPAC[57.0215]QK	2	NA	NA	L	b_ulcer	1	4	NA
SE6L2	SWSAAPPAC[57.0215]QK	2	NA	NA	L	b_ulcer	2	5	NA
SE6L2	SWSAAPPAC[57.0215]QK	2	NA	NA	L	b_ulcer	3	6	NA
PNCB	LQALVNSLC[57.0215]AGQSP	2	NA	NA	L	a_healthy	1	1	66743.9
PNCB	LQALVNSLC[57.0215]AGQSP	2	NA	NA	L	a_healthy	2	2	66129.8
PNCB	LQALVNSLC[57.0215]AGQSP	2	NA	NA	L	a_healthy	3	3	49606.2
PNCB	LQALVNSLC[57.0215]AGQSP	2	NA	NA	L	c_remission	1	7	38278.9
PNCB	LQALVNSLC[57.0215]AGQSP	2	NA	NA	L	c_remission	2	8	59795.1
PNCB	LQALVNSLC[57.0215]AGQSP	2	NA	NA	L	c_remission	3	9	58191.4
PNCB	LQALVNSLC[57.0215]AGQSP	2	NA	NA	L	b_ulcer	1	4	59855
PNCB	LQALVNSLC[57.0215]AGQSP	2	NA	NA	L	b_ulcer	2	5	39694.8
PNCB	LQALVNSLC[57.0215]AGQSP	2	NA	NA	L	b_ulcer	3	6	53179.6
PNCB	MKLTEDPEKQTLPGSK	3	NA	NA	L	a_healthy	1	1	38222.2
PNCB	MKLTEDPEKQTLPGSK	3	NA	NA	L	a_healthy	2	2	35665.1
PNCB	MKLTEDPEKQTLPGSK	3	NA	NA	L	a_healthy	3	3	38276.6
PNCB	MKLTEDPEKQTLPGSK	3	NA	NA	L	c_remission	1	7	16788
PNCB	MKLTEDPEKQTLPGSK	3	NA	NA	L	c_remission	2	8	47909.4
PNCB	MKLTEDPEKQTLPGSK	3	NA	NA	L	c_remission	3	9	35058.3
PNCB	MKLTEDPEKQTLPGSK	3	NA	NA	L	b_ulcer	1	4	30333.7
PNCB	MKLTEDPEKQTLPGSK	3	NA	NA	L	b_ulcer	2	5	17558.6
PNCB	MKLTEDPEKQTLPGSK	3	NA	NA	L	b_ulcer	3	6	33475.8
PNCB	AAARPLLTDLYQATMALGYWR	4	NA	NA	L	a_healthy	1	1	6669.42
PNCB	AAARPLLTDLYQATMALGYWR	4	NA	NA	L	a_healthy	2	2	NA
PNCB	AAARPLLTDLYQATMALGYWR	4	NA	NA	L	a_healthy	3	3	NA
PNCB	AAARPLLTDLYQATMALGYWR	4	NA	NA	L	c_remission	1	7	NA
PNCB	AAARPLLTDLYQATMALGYWR	4	NA	NA	L	c_remission	2	8	11818.7
PNCB	AAARPLLTDLYQATMALGYWR	4	NA	NA	L	c_remission	3	9	8676.64
PNCB	AAARPLLTDLYQATMALGYWR	4	NA	NA	L	b_ulcer	1	4	8201.06
PNCB	AAARPLLTDLYQATMALGYWR	4	NA	NA	L	b_ulcer	2	5	NA
PNCB	AAARPLLTDLYQATMALGYWR	4	NA	NA	L	b_ulcer	3	6	9504.46
PNCB	ALDC[57.0215]SEVTVR	2	NA	NA	L	a_healthy	1	1	75134
PNCB	ALDC[57.0215]SEVTVR	2	NA	NA	L	a_healthy	2	2	67523
PNCB	ALDC[57.0215]SEVTVR	2	NA	NA	L	a_healthy	3	3	91476.4
PNCB	ALDC[57.0215]SEVTVR	2	NA	NA	L	c_remission	1	7	59869.4
PNCB	ALDC[57.0215]SEVTVR	2	NA	NA	L	c_remission	2	8	79366.7
PNCB	ALDC[57.0215]SEVTVR	2	NA	NA	L	c_remission	3	9	82156.1
PNCB	ALDC[57.0215]SEVTVR	2	NA	NA	L	b_ulcer	1	4	74661.3
PNCB	ALDC[57.0215]SEVTVR	2	NA	NA	L	b_ulcer	2	5	68497.5
PNCB	ALDC[57.0215]SEVTVR	2	NA	NA	L	b_ulcer	3	6	89704.6
PNCB	LDSGDLLQQAQEIRK	3	NA	NA	L	a_healthy	1	1	NA
PNCB	LDSGDLLQQAQEIRK	3	NA	NA	L	a_healthy	2	2	NA
PNCB	LDSGDLLQQAQEIRK	3	NA	NA	L	a_healthy	3	3	14469.5
PNCB	LDSGDLLQQAQEIRK	3	NA	NA	L	c_remission	1	7	NA
PNCB	LDSGDLLQQAQEIRK	3	NA	NA	L	c_remission	2	8	NA
PNCB	LDSGDLLQQAQEIRK	3	NA	NA	L	c_remission	3	9	23504.5
PNCB	LDSGDLLQQAQEIRK	3	NA	NA	L	b_ulcer	1	4	14654.2
PNCB	LDSGDLLQQAQEIRK	3	NA	NA	L	b_ulcer	2	5	NA
PNCB	LDSGDLLQQAQEIRK	3	NA	NA	L	b_ulcer	3	6	17150
PNCB	LLGSDGSPLMDMLQLAEEPVPQAGQELR	3	NA	NA	L	a_healthy	1	1	84724.2
PNCB	LLGSDGSPLMDMLQLAEEPVPQAGQELR	3	NA	NA	L	a_healthy	2	2	49853.4
PNCB	LLGSDGSPLMDMLQLAEEPVPQAGQELR	3	NA	NA	L	a_healthy	3	3	76682.9
PNCB	LLGSDGSPLMDMLQLAEEPVPQAGQELR	3	NA	NA	L	c_remission	1	7	64096.6
PNCB	LLGSDGSPLMDMLQLAEEPVPQAGQELR	3	NA	NA	L	c_remission	2	8	61557.5
PNCB	LLGSDGSPLMDMLQLAEEPVPQAGQELR	3	NA	NA	L	c_remission	3	9	74743.8
PNCB	LLGSDGSPLMDMLQLAEEPVPQAGQELR	3	NA	NA	L	b_ulcer	1	4	86828.8
PNCB	LLGSDGSPLMDMLQLAEEPVPQAGQELR	3	NA	NA	L	b_ulcer	2	5	72159.2
PNCB	LLGSDGSPLMDMLQLAEEPVPQAGQELR	3	NA	NA	L	b_ulcer	3	6	93203.1
PNCB	SPAQYQVVLSER	2	NA	NA	L	a_healthy	1	1	59688.4
PNCB	SPAQYQVVLSER	2	NA	NA	L	a_healthy	2	2	49553.2
PNCB	SPAQYQVVLSER	2	NA	NA	L	a_healthy	3	3	40893.3
PNCB	SPAQYQVVLSER	2	NA	NA	L	c_remission	1	7	NA
PNCB	SPAQYQVVLSER	2	NA	NA	L	c_remission	2	8	50487.3
PNCB	SPAQYQVVLSER	2	NA	NA	L	c_remission	3	9	NA
PNCB	SPAQYQVVLSER	2	NA	NA	L	b_ulcer	1	4	34426.8
PNCB	SPAQYQVVLSER	2	NA	NA	L	b_ulcer	2	5	33345
PNCB	SPAQYQVVLSER	2	NA	NA	L	b_ulcer	3	6	53866.7
PNCB	LRSPAQYQVVLSER	3	NA	NA	L	a_healthy	1	1	79723.6
PNCB	LRSPAQYQVVLSER	3	NA	NA	L	a_healthy	2	2	64259.1
PNCB	LRSPAQYQVVLSER	3	NA	NA	L	a_healthy	3	3	60432.3
PNCB	LRSPAQYQVVLSER	3	NA	NA	L	c_remission	1	7	41014.3
PNCB	LRSPAQYQVVLSER	3	NA	NA	L	c_remission	2	8	65723.6
PNCB	LRSPAQYQVVLSER	3	NA	NA	L	c_remission	3	9	53902.4
PNCB	LRSPAQYQVVLSER	3	NA	NA	L	b_ulcer	1	4	62601
PNCB	LRSPAQYQVVLSER	3	NA	NA	L	b_ulcer	2	5	48612.6
PNCB	LRSPAQYQVVLSER	3	NA	NA	L	b_ulcer	3	6	53493.4
PNCB	LLEMGLR	2	NA	NA	L	a_healthy	1	1	64699.2
PNCB	LLEMGLR	2	NA	NA	L	a_healthy	2	2	56402.4
PNCB	LLEMGLR	2	NA	NA	L	a_healthy	3	3	52300.7
PNCB	LLEMGLR	2	NA	NA	L	c_remission	1	7	32369.8
PNCB	LLEMGLR	2	NA	NA	L	c_remission	2	8	79380.2
PNCB	LLEMGLR	2	NA	NA	L	c_remission	3	9	NA
PNCB	LLEMGLR	2	NA	NA	L	b_ulcer	1	4	58827.3
PNCB	LLEMGLR	2	NA	NA	L	b_ulcer	2	5	NA
PNCB	LLEMGLR	2	NA	NA	L	b_ulcer	3	6	46321.9
PNCB	LC[57.0215]LQQGQLC[57.0215]EPLPSLAESR	2	NA	NA	L	a_healthy	1	1	6459.81
PNCB	LC[57.0215]LQQGQLC[57.0215]EPLPSLAESR	2	NA	NA	L	a_healthy	2	2	45051.2
PNCB	LC[57.0215]LQQGQLC[57.0215]EPLPSLAESR	2	NA	NA	L	a_healthy	3	3	68681
PNCB	LC[57.0215]LQQGQLC[57.0215]EPLPSLAESR	2	NA	NA	L	c_remission	1	7	NA
PNCB	LC[57.0215]LQQGQLC[57.0215]EPLPSLAESR	2	NA	NA	L	c_remission	2	8	58850.3
PNCB	LC[57.0215]LQQGQLC[57.0215]EPLPSLAESR	2	NA	NA	L	c_remission	3	9	43372.1
PNCB	LC[57.0215]LQQGQLC[57.0215]EPLPSLAESR	2	NA	NA	L	b_ulcer	1	4	69480.2
PNCB	LC[57.0215]LQQGQLC[57.0215]EPLPSLAESR	2	NA	NA	L	b_ulcer	2	5	47011.9
PNCB	LC[57.0215]LQQGQLC[57.0215]EPLPSLAESR	2	NA	NA	L	b_ulcer	3	6	48955.9
PNCB	LC[57.0215]LQQGQLC[57.0215]EPLPSLAESR	3	NA	NA	L	a_healthy	1	1	10649.8
PNCB	LC[57.0215]LQQGQLC[57.0215]EPLPSLAESR	3	NA	NA	L	a_healthy	2	2	67271.3
PNCB	LC[57.0215]LQQGQLC[57.0215]EPLPSLAESR	3	NA	NA	L	a_healthy	3	3	61586.9
PNCB	LC[57.0215]LQQGQLC[57.0215]EPLPSLAESR	3	NA	NA	L	c_remission	1	7	NA
PNCB	LC[57.0215]LQQGQLC[57.0215]EPLPSLAESR	3	NA	NA	L	c_remission	2	8	61964.5
PNCB	LC[57.0215]LQQGQLC[57.0215]EPLPSLAESR	3	NA	NA	L	c_remission	3	9	49041.2
PNCB	LC[57.0215]LQQGQLC[57.0215]EPLPSLAESR	3	NA	NA	L	b_ulcer	1	4	66001.9
PNCB	LC[57.0215]LQQGQLC[57.0215]EPLPSLAESR	3	NA	NA	L	b_ulcer	2	5	35030.6
PNCB	LC[57.0215]LQQGQLC[57.0215]EPLPSLAESR	3	NA	NA	L	b_ulcer	3	6	57861.5
PNCB	LAQEGSEVNVIGIGTSVVTC[57.0215]PQQPSLGGVYK	3	NA	NA	L	a_healthy	1	1	NA
PNCB	LAQEGSEVNVIGIGTSVVTC[57.0215]PQQPSLGGVYK	3	NA	NA	L	a_healthy	2	2	9035.63
PNCB	LAQEGSEVNVIGIGTSVVTC[57.0215]PQQPSLGGVYK	3	NA	NA	L	a_healthy	3	3	11042.4
PNCB	LAQEGSEVNVIGIGTSVVTC[57.0215]PQQPSLGGVYK	3	NA	NA	L	c_remission	1	7	NA
PNCB	LAQEGSEVNVIGIGTSVVTC[57.0215]PQQPSLGGVYK	3	NA	NA	L	c_remission	2	8	NA
PNCB	LAQEGSEVNVIGIGTSVVTC[57.0215]PQQPSLGGVYK	3	NA	NA	L	c_remission	3	9	NA
PNCB	LAQEGSEVNVIGIGTSVVTC[57.0215]PQQPSLGGVYK	3	NA	NA	L	b_ulcer	1	4	14288.2
PNCB	LAQEGSEVNVIGIGTSVVTC[57.0215]PQQPSLGGVYK	3	NA	NA	L	b_ulcer	2	5	NA
PNCB	LAQEGSEVNVIGIGTSVVTC[57.0215]PQQPSLGGVYK	3	NA	NA	L	b_ulcer	3	6	7198.15
PNCB	LRLIAGPEKR	3	NA	NA	L	a_healthy	1	1	18977.2
PNCB	LRLIAGPEKR	3	NA	NA	L	a_healthy	2	2	NA
PNCB	LRLIAGPEKR	3	NA	NA	L	a_healthy	3	3	NA
PNCB	LRLIAGPEKR	3	NA	NA	L	c_remission	1	7	NA
PNCB	LRLIAGPEKR	3	NA	NA	L	c_remission	2	8	19627.7
PNCB	LRLIAGPEKR	3	NA	NA	L	c_remission	3	9	NA
PNCB	LRLIAGPEKR	3	NA	NA	L	b_ulcer	1	4	NA
PNCB	LRLIAGPEKR	3	NA	NA	L	b_ulcer	2	5	NA
PNCB	LRLIAGPEKR	3	NA	NA	L	b_ulcer	3	6	NA
PNCB	AQGPDGGLTASTYSYLGGFDSSSNVLAGQLR	3	NA	NA	L	a_healthy	1	1	26446.9
PNCB	AQGPDGGLTASTYSYLGGFDSSSNVLAGQLR	3	NA	NA	L	a_healthy	2	2	21938.4
PNCB	AQGPDGGLTASTYSYLGGFDSSSNVLAGQLR	3	NA	NA	L	a_healthy	3	3	21753
PNCB	AQGPDGGLTASTYSYLGGFDSSSNVLAGQLR	3	NA	NA	L	c_remission	1	7	13984.5
PNCB	AQGPDGGLTASTYSYLGGFDSSSNVLAGQLR	3	NA	NA	L	c_remission	2	8	24032.1
PNCB	AQGPDGGLTASTYSYLGGFDSSSNVLAGQLR	3	NA	NA	L	c_remission	3	9	13532.7
PNCB	AQGPDGGLTASTYSYLGGFDSSSNVLAGQLR	3	NA	NA	L	b_ulcer	1	4	23772.8
PNCB	AQGPDGGLTASTYSYLGGFDSSSNVLAGQLR	3	NA	NA	L	b_ulcer	2	5	19831.6
PNCB	AQGPDGGLTASTYSYLGGFDSSSNVLAGQLR	3	NA	NA	L	b_ulcer	3	6	24715.7
CD109	TLTLPSLPLNSADEIYELR	2	NA	NA	L	a_healthy	1	1	29180.9
CD109	TLTLPSLPLNSADEIYELR	2	NA	NA	L	a_healthy	2	2	40014.9
CD109	TLTLPSLPLNSADEIYELR	2	NA	NA	L	a_healthy	3	3	27377.8
CD109	TLTLPSLPLNSADEIYELR	2	NA	NA	L	c_remission	1	7	NA
CD109	TLTLPSLPLNSADEIYELR	2	NA	NA	L	c_remission	2	8	45804.6
CD109	TLTLPSLPLNSADEIYELR	2	NA	NA	L	c_remission	3	9	NA
CD109	TLTLPSLPLNSADEIYELR	2	NA	NA	L	b_ulcer	1	4	28923.9
CD109	TLTLPSLPLNSADEIYELR	2	NA	NA	L	b_ulcer	2	5	34658.1
CD109	TLTLPSLPLNSADEIYELR	2	NA	NA	L	b_ulcer	3	6	38459.7
CD109	TLTLPSLPLNSADEIYELR	3	NA	NA	L	a_healthy	1	1	NA
CD109	TLTLPSLPLNSADEIYELR	3	NA	NA	L	a_healthy	2	2	24193.7
CD109	TLTLPSLPLNSADEIYELR	3	NA	NA	L	a_healthy	3	3	NA
CD109	TLTLPSLPLNSADEIYELR	3	NA	NA	L	c_remission	1	7	NA
CD109	TLTLPSLPLNSADEIYELR	3	NA	NA	L	c_remission	2	8	NA
CD109	TLTLPSLPLNSADEIYELR	3	NA	NA	L	c_remission	3	9	NA
CD109	TLTLPSLPLNSADEIYELR	3	NA	NA	L	b_ulcer	1	4	NA
CD109	TLTLPSLPLNSADEIYELR	3	NA	NA	L	b_ulcer	2	5	NA
CD109	TLTLPSLPLNSADEIYELR	3	NA	NA	L	b_ulcer	3	6	NA
CD109	SNLIQQWLSQQSDLGVISK	2	NA	NA	L	a_healthy	1	1	NA
CD109	SNLIQQWLSQQSDLGVISK	2	NA	NA	L	a_healthy	2	2	NA
CD109	SNLIQQWLSQQSDLGVISK	2	NA	NA	L	a_healthy	3	3	14639.9
CD109	SNLIQQWLSQQSDLGVISK	2	NA	NA	L	c_remission	1	7	NA
CD109	SNLIQQWLSQQSDLGVISK	2	NA	NA	L	c_remission	2	8	NA
CD109	SNLIQQWLSQQSDLGVISK	2	NA	NA	L	c_remission	3	9	NA
CD109	SNLIQQWLSQQSDLGVISK	2	NA	NA	L	b_ulcer	1	4	11094.3
CD109	SNLIQQWLSQQSDLGVISK	2	NA	NA	L	b_ulcer	2	5	NA
CD109	SNLIQQWLSQQSDLGVISK	2	NA	NA	L	b_ulcer	3	6	19202.4
CD109	SNLIQQWLSQQSDLGVISK	3	NA	NA	L	a_healthy	1	1	NA
CD109	SNLIQQWLSQQSDLGVISK	3	NA	NA	L	a_healthy	2	2	24789.4
CD109	SNLIQQWLSQQSDLGVISK	3	NA	NA	L	a_healthy	3	3	NA
CD109	SNLIQQWLSQQSDLGVISK	3	NA	NA	L	c_remission	1	7	NA
CD109	SNLIQQWLSQQSDLGVISK	3	NA	NA	L	c_remission	2	8	NA
CD109	SNLIQQWLSQQSDLGVISK	3	NA	NA	L	c_remission	3	9	20785.5
CD109	SNLIQQWLSQQSDLGVISK	3	NA	NA	L	b_ulcer	1	4	NA
CD109	SNLIQQWLSQQSDLGVISK	3	NA	NA	L	b_ulcer	2	5	NA
CD109	SNLIQQWLSQQSDLGVISK	3	NA	NA	L	b_ulcer	3	6	NA
CD109	C[-17.0265]FLEADPYIDIDQNVLHR	2	NA	NA	L	a_healthy	1	1	16199.6
CD109	C[-17.0265]FLEADPYIDIDQNVLHR	2	NA	NA	L	a_healthy	2	2	3169.81
CD109	C[-17.0265]FLEADPYIDIDQNVLHR	2	NA	NA	L	a_healthy	3	3	14493.5
CD109	C[-17.0265]FLEADPYIDIDQNVLHR	2	NA	NA	L	c_remission	1	7	10339.6
CD109	C[-17.0265]FLEADPYIDIDQNVLHR	2	NA	NA	L	c_remission	2	8	NA
CD109	C[-17.0265]FLEADPYIDIDQNVLHR	2	NA	NA	L	c_remission	3	9	15248.2
CD109	C[-17.0265]FLEADPYIDIDQNVLHR	2	NA	NA	L	b_ulcer	1	4	NA
CD109	C[-17.0265]FLEADPYIDIDQNVLHR	2	NA	NA	L	b_ulcer	2	5	18663.6
CD109	C[-17.0265]FLEADPYIDIDQNVLHR	2	NA	NA	L	b_ulcer	3	6	16201.9
CD109	SSMAVHSLFK	2	NA	NA	L	a_healthy	1	1	6656.98
CD109	SSMAVHSLFK	2	NA	NA	L	a_healthy	2	2	12555.3
CD109	SSMAVHSLFK	2	NA	NA	L	a_healthy	3	3	NA
CD109	SSMAVHSLFK	2	NA	NA	L	c_remission	1	7	NA
CD109	SSMAVHSLFK	2	NA	NA	L	c_remission	2	8	15633.1
CD109	SSMAVHSLFK	2	NA	NA	L	c_remission	3	9	NA
CD109	SSMAVHSLFK	2	NA	NA	L	b_ulcer	1	4	NA
CD109	SSMAVHSLFK	2	NA	NA	L	b_ulcer	2	5	NA
CD109	SSMAVHSLFK	2	NA	NA	L	b_ulcer	3	6	NA
GBP6	IEQDYWQVPR	2	NA	NA	L	a_healthy	1	1	NA
GBP6	IEQDYWQVPR	2	NA	NA	L	a_healthy	2	2	NA
GBP6	IEQDYWQVPR	2	NA	NA	L	a_healthy	3	3	NA
GBP6	IEQDYWQVPR	2	NA	NA	L	c_remission	1	7	42223
GBP6	IEQDYWQVPR	2	NA	NA	L	c_remission	2	8	NA
GBP6	IEQDYWQVPR	2	NA	NA	L	c_remission	3	9	23408
GBP6	IEQDYWQVPR	2	NA	NA	L	b_ulcer	1	4	NA
GBP6	IEQDYWQVPR	2	NA	NA	L	b_ulcer	2	5	NA
GBP6	IEQDYWQVPR	2	NA	NA	L	b_ulcer	3	6	NA
GBP6	FQEQTNIFC[57.0215]SYIFTHAR	3	NA	NA	L	a_healthy	1	1	NA
GBP6	FQEQTNIFC[57.0215]SYIFTHAR	3	NA	NA	L	a_healthy	2	2	NA
GBP6	FQEQTNIFC[57.0215]SYIFTHAR	3	NA	NA	L	a_healthy	3	3	NA
GBP6	FQEQTNIFC[57.0215]SYIFTHAR	3	NA	NA	L	c_remission	1	7	34951.2
GBP6	FQEQTNIFC[57.0215]SYIFTHAR	3	NA	NA	L	c_remission	2	8	NA
GBP6	FQEQTNIFC[57.0215]SYIFTHAR	3	NA	NA	L	c_remission	3	9	11388.8
GBP6	FQEQTNIFC[57.0215]SYIFTHAR	3	NA	NA	L	b_ulcer	1	4	NA
GBP6	FQEQTNIFC[57.0215]SYIFTHAR	3	NA	NA	L	b_ulcer	2	5	27390.4
GBP6	FQEQTNIFC[57.0215]SYIFTHAR	3	NA	NA	L	b_ulcer	3	6	NA
GBP6	KYEEMNAEISQFKR	3	NA	NA	L	a_healthy	1	1	26457.5
GBP6	KYEEMNAEISQFKR	3	NA	NA	L	a_healthy	2	2	25942.1
GBP6	KYEEMNAEISQFKR	3	NA	NA	L	a_healthy	3	3	29469.8
GBP6	KYEEMNAEISQFKR	3	NA	NA	L	c_remission	1	7	46672.5
GBP6	KYEEMNAEISQFKR	3	NA	NA	L	c_remission	2	8	30694.8
GBP6	KYEEMNAEISQFKR	3	NA	NA	L	c_remission	3	9	17857.4
GBP6	KYEEMNAEISQFKR	3	NA	NA	L	b_ulcer	1	4	26012.7
GBP6	KYEEMNAEISQFKR	3	NA	NA	L	b_ulcer	2	5	24357.6
GBP6	KYEEMNAEISQFKR	3	NA	NA	L	b_ulcer	3	6	21513
GBP6	VQNDWLHEGFKK	3	NA	NA	L	a_healthy	1	1	NA
GBP6	VQNDWLHEGFKK	3	NA	NA	L	a_healthy	2	2	NA
GBP6	VQNDWLHEGFKK	3	NA	NA	L	a_healthy	3	3	33883.6
GBP6	VQNDWLHEGFKK	3	NA	NA	L	c_remission	1	7	NA
GBP6	VQNDWLHEGFKK	3	NA	NA	L	c_remission	2	8	NA
GBP6	VQNDWLHEGFKK	3	NA	NA	L	c_remission	3	9	NA
GBP6	VQNDWLHEGFKK	3	NA	NA	L	b_ulcer	1	4	21272.8
GBP6	VQNDWLHEGFKK	3	NA	NA	L	b_ulcer	2	5	29669.7
GBP6	VQNDWLHEGFKK	3	NA	NA	L	b_ulcer	3	6	24334.6
GBP6	TLREGITVTGNR	3	NA	NA	L	a_healthy	1	1	NA
GBP6	TLREGITVTGNR	3	NA	NA	L	a_healthy	2	2	NA
GBP6	TLREGITVTGNR	3	NA	NA	L	a_healthy	3	3	16489
GBP6	TLREGITVTGNR	3	NA	NA	L	c_remission	1	7	NA
GBP6	TLREGITVTGNR	3	NA	NA	L	c_remission	2	8	NA
GBP6	TLREGITVTGNR	3	NA	NA	L	c_remission	3	9	NA
GBP6	TLREGITVTGNR	3	NA	NA	L	b_ulcer	1	4	NA
GBP6	TLREGITVTGNR	3	NA	NA	L	b_ulcer	2	5	14395.6
GBP6	TLREGITVTGNR	3	NA	NA	L	b_ulcer	3	6	NA
GBP6	LQMEREHLLR	3	NA	NA	L	a_healthy	1	1	NA
GBP6	LQMEREHLLR	3	NA	NA	L	a_healthy	2	2	NA
GBP6	LQMEREHLLR	3	NA	NA	L	a_healthy	3	3	15481.6
GBP6	LQMEREHLLR	3	NA	NA	L	c_remission	1	7	NA
GBP6	LQMEREHLLR	3	NA	NA	L	c_remission	2	8	NA
GBP6	LQMEREHLLR	3	NA	NA	L	c_remission	3	9	NA
GBP6	LQMEREHLLR	3	NA	NA	L	b_ulcer	1	4	NA
GBP6	LQMEREHLLR	3	NA	NA	L	b_ulcer	2	5	15603.9
GBP6	LQMEREHLLR	3	NA	NA	L	b_ulcer	3	6	13294
GBP6	EGITVTGNR	2	NA	NA	L	a_healthy	1	1	NA
GBP6	EGITVTGNR	2	NA	NA	L	a_healthy	2	2	NA
GBP6	EGITVTGNR	2	NA	NA	L	a_healthy	3	3	NA
GBP6	EGITVTGNR	2	NA	NA	L	c_remission	1	7	31572.2
GBP6	EGITVTGNR	2	NA	NA	L	c_remission	2	8	NA
GBP6	EGITVTGNR	2	NA	NA	L	c_remission	3	9	NA
GBP6	EGITVTGNR	2	NA	NA	L	b_ulcer	1	4	NA
GBP6	EGITVTGNR	2	NA	NA	L	b_ulcer	2	5	NA
GBP6	EGITVTGNR	2	NA	NA	L	b_ulcer	3	6	NA
GBP6	GLMESISAGSFSVPGGHK	2	NA	NA	L	a_healthy	1	1	26640.6
GBP6	GLMESISAGSFSVPGGHK	2	NA	NA	L	a_healthy	2	2	26269.2
GBP6	GLMESISAGSFSVPGGHK	2	NA	NA	L	a_healthy	3	3	33245.1
GBP6	GLMESISAGSFSVPGGHK	2	NA	NA	L	c_remission	1	7	55789.8
GBP6	GLMESISAGSFSVPGGHK	2	NA	NA	L	c_remission	2	8	27054.6
GBP6	GLMESISAGSFSVPGGHK	2	NA	NA	L	c_remission	3	9	22963.1
GBP6	GLMESISAGSFSVPGGHK	2	NA	NA	L	b_ulcer	1	4	25637.1
GBP6	GLMESISAGSFSVPGGHK	2	NA	NA	L	b_ulcer	2	5	27201.7
GBP6	GLMESISAGSFSVPGGHK	2	NA	NA	L	b_ulcer	3	6	21000.1
GBP6	GLMESISAGSFSVPGGHK	3	NA	NA	L	a_healthy	1	1	62030.4
GBP6	GLMESISAGSFSVPGGHK	3	NA	NA	L	a_healthy	2	2	83463.6
GBP6	GLMESISAGSFSVPGGHK	3	NA	NA	L	a_healthy	3	3	77297.6
GBP6	GLMESISAGSFSVPGGHK	3	NA	NA	L	c_remission	1	7	132952
GBP6	GLMESISAGSFSVPGGHK	3	NA	NA	L	c_remission	2	8	82037.6
GBP6	GLMESISAGSFSVPGGHK	3	NA	NA	L	c_remission	3	9	61414.1
GBP6	GLMESISAGSFSVPGGHK	3	NA	NA	L	b_ulcer	1	4	64638.7
GBP6	GLMESISAGSFSVPGGHK	3	NA	NA	L	b_ulcer	2	5	94476.4
GBP6	GLMESISAGSFSVPGGHK	3	NA	NA	L	b_ulcer	3	6	63621.9
GBP6	FLESQMVIEESILQSDKALTDREK	4	NA	NA	L	a_healthy	1	1	29933.9
GBP6	FLESQMVIEESILQSDKALTDREK	4	NA	NA	L	a_healthy	2	2	30385.2
GBP6	FLESQMVIEESILQSDKALTDREK	4	NA	NA	L	a_healthy	3	3	NA
GBP6	FLESQMVIEESILQSDKALTDREK	4	NA	NA	L	c_remission	1	7	NA
GBP6	FLESQMVIEESILQSDKALTDREK	4	NA	NA	L	c_remission	2	8	34067.3
GBP6	FLESQMVIEESILQSDKALTDREK	4	NA	NA	L	c_remission	3	9	NA
GBP6	FLESQMVIEESILQSDKALTDREK	4	NA	NA	L	b_ulcer	1	4	NA
GBP6	FLESQMVIEESILQSDKALTDREK	4	NA	NA	L	b_ulcer	2	5	NA
GBP6	FLESQMVIEESILQSDKALTDREK	4	NA	NA	L	b_ulcer	3	6	NA
GBP6	TLDNLADELTAILSAPAK	2	NA	NA	L	a_healthy	1	1	27622.4
GBP6	TLDNLADELTAILSAPAK	2	NA	NA	L	a_healthy	2	2	35098.5
GBP6	TLDNLADELTAILSAPAK	2	NA	NA	L	a_healthy	3	3	31985.5
GBP6	TLDNLADELTAILSAPAK	2	NA	NA	L	c_remission	1	7	59381.6
GBP6	TLDNLADELTAILSAPAK	2	NA	NA	L	c_remission	2	8	50059.4
GBP6	TLDNLADELTAILSAPAK	2	NA	NA	L	c_remission	3	9	22634.1
GBP6	TLDNLADELTAILSAPAK	2	NA	NA	L	b_ulcer	1	4	36685.6
GBP6	TLDNLADELTAILSAPAK	2	NA	NA	L	b_ulcer	2	5	39628.6
GBP6	TLDNLADELTAILSAPAK	2	NA	NA	L	b_ulcer	3	6	33578.8
GBP6	TLDNLADELTAILSAPAK	3	NA	NA	L	a_healthy	1	1	50688.2
GBP6	TLDNLADELTAILSAPAK	3	NA	NA	L	a_healthy	2	2	65976.7
GBP6	TLDNLADELTAILSAPAK	3	NA	NA	L	a_healthy	3	3	55470.3
GBP6	TLDNLADELTAILSAPAK	3	NA	NA	L	c_remission	1	7	129285
GBP6	TLDNLADELTAILSAPAK	3	NA	NA	L	c_remission	2	8	84963.3
GBP6	TLDNLADELTAILSAPAK	3	NA	NA	L	c_remission	3	9	34860.6
GBP6	TLDNLADELTAILSAPAK	3	NA	NA	L	b_ulcer	1	4	64052
GBP6	TLDNLADELTAILSAPAK	3	NA	NA	L	b_ulcer	2	5	69367.7
GBP6	TLDNLADELTAILSAPAK	3	NA	NA	L	b_ulcer	3	6	58044.9
GBP6	KGDFLLQNEESSVQYC[57.0215]QAK	3	NA	NA	L	a_healthy	1	1	NA
GBP6	KGDFLLQNEESSVQYC[57.0215]QAK	3	NA	NA	L	a_healthy	2	2	19703.8
GBP6	KGDFLLQNEESSVQYC[57.0215]QAK	3	NA	NA	L	a_healthy	3	3	33125.6
GBP6	KGDFLLQNEESSVQYC[57.0215]QAK	3	NA	NA	L	c_remission	1	7	40329.7
GBP6	KGDFLLQNEESSVQYC[57.0215]QAK	3	NA	NA	L	c_remission	2	8	NA
GBP6	KGDFLLQNEESSVQYC[57.0215]QAK	3	NA	NA	L	c_remission	3	9	21706.1
GBP6	KGDFLLQNEESSVQYC[57.0215]QAK	3	NA	NA	L	b_ulcer	1	4	21181.5
GBP6	KGDFLLQNEESSVQYC[57.0215]QAK	3	NA	NA	L	b_ulcer	2	5	21976.1
GBP6	KGDFLLQNEESSVQYC[57.0215]QAK	3	NA	NA	L	b_ulcer	3	6	16914.9
GBP6	C[-17.0265]FVFDRPTNDKDLLANIEK	3	NA	NA	L	a_healthy	1	1	19778.3
GBP6	C[-17.0265]FVFDRPTNDKDLLANIEK	3	NA	NA	L	a_healthy	2	2	25781.2
GBP6	C[-17.0265]FVFDRPTNDKDLLANIEK	3	NA	NA	L	a_healthy	3	3	32725.8
GBP6	C[-17.0265]FVFDRPTNDKDLLANIEK	3	NA	NA	L	c_remission	1	7	52822.6
GBP6	C[-17.0265]FVFDRPTNDKDLLANIEK	3	NA	NA	L	c_remission	2	8	25297.4
GBP6	C[-17.0265]FVFDRPTNDKDLLANIEK	3	NA	NA	L	c_remission	3	9	19331.7
GBP6	C[-17.0265]FVFDRPTNDKDLLANIEK	3	NA	NA	L	b_ulcer	1	4	29642.5
GBP6	C[-17.0265]FVFDRPTNDKDLLANIEK	3	NA	NA	L	b_ulcer	2	5	31046.7
GBP6	C[-17.0265]FVFDRPTNDKDLLANIEK	3	NA	NA	L	b_ulcer	3	6	26150.3
GBP6	C[-17.0265]FVFDRPTNDKDLLANIEKVSEK	4	NA	NA	L	a_healthy	1	1	NA
GBP6	C[-17.0265]FVFDRPTNDKDLLANIEKVSEK	4	NA	NA	L	a_healthy	2	2	2862.52
GBP6	C[-17.0265]FVFDRPTNDKDLLANIEKVSEK	4	NA	NA	L	a_healthy	3	3	NA
GBP6	C[-17.0265]FVFDRPTNDKDLLANIEKVSEK	4	NA	NA	L	c_remission	1	7	NA
GBP6	C[-17.0265]FVFDRPTNDKDLLANIEKVSEK	4	NA	NA	L	c_remission	2	8	NA
GBP6	C[-17.0265]FVFDRPTNDKDLLANIEKVSEK	4	NA	NA	L	c_remission	3	9	NA
GBP6	C[-17.0265]FVFDRPTNDKDLLANIEKVSEK	4	NA	NA	L	b_ulcer	1	4	NA
GBP6	C[-17.0265]FVFDRPTNDKDLLANIEKVSEK	4	NA	NA	L	b_ulcer	2	5	NA
GBP6	C[-17.0265]FVFDRPTNDKDLLANIEKVSEK	4	NA	NA	L	b_ulcer	3	6	NA
WDFY4	EPQPSAEAAAAPSLANISC[57.0215]FTQK	3	NA	NA	L	a_healthy	1	1	847117
WDFY4	EPQPSAEAAAAPSLANISC[57.0215]FTQK	3	NA	NA	L	a_healthy	2	2	NA
WDFY4	EPQPSAEAAAAPSLANISC[57.0215]FTQK	3	NA	NA	L	a_healthy	3	3	698822
WDFY4	EPQPSAEAAAAPSLANISC[57.0215]FTQK	3	NA	NA	L	c_remission	1	7	770854
WDFY4	EPQPSAEAAAAPSLANISC[57.0215]FTQK	3	NA	NA	L	c_remission	2	8	NA
WDFY4	EPQPSAEAAAAPSLANISC[57.0215]FTQK	3	NA	NA	L	c_remission	3	9	NA
WDFY4	EPQPSAEAAAAPSLANISC[57.0215]FTQK	3	NA	NA	L	b_ulcer	1	4	849373
WDFY4	EPQPSAEAAAAPSLANISC[57.0215]FTQK	3	NA	NA	L	b_ulcer	2	5	NA
WDFY4	EPQPSAEAAAAPSLANISC[57.0215]FTQK	3	NA	NA	L	b_ulcer	3	6	508609
WDFY4	AAIMHPGVVC[57.0215]IMVR	2	NA	NA	L	a_healthy	1	1	NA
WDFY4	AAIMHPGVVC[57.0215]IMVR	2	NA	NA	L	a_healthy	2	2	NA
WDFY4	AAIMHPGVVC[57.0215]IMVR	2	NA	NA	L	a_healthy	3	3	NA
WDFY4	AAIMHPGVVC[57.0215]IMVR	2	NA	NA	L	c_remission	1	7	NA
WDFY4	AAIMHPGVVC[57.0215]IMVR	2	NA	NA	L	c_remission	2	8	NA
WDFY4	AAIMHPGVVC[57.0215]IMVR	2	NA	NA	L	c_remission	3	9	NA
WDFY4	AAIMHPGVVC[57.0215]IMVR	2	NA	NA	L	b_ulcer	1	4	NA
WDFY4	AAIMHPGVVC[57.0215]IMVR	2	NA	NA	L	b_ulcer	2	5	NA
WDFY4	AAIMHPGVVC[57.0215]IMVR	2	NA	NA	L	b_ulcer	3	6	NA
FBX50	QLLLEEWGPLSGGLELPQR	2	NA	NA	L	a_healthy	1	1	54844.5
FBX50	QLLLEEWGPLSGGLELPQR	2	NA	NA	L	a_healthy	2	2	69825.9
FBX50	QLLLEEWGPLSGGLELPQR	2	NA	NA	L	a_healthy	3	3	96330.7
FBX50	QLLLEEWGPLSGGLELPQR	2	NA	NA	L	c_remission	1	7	67720.4
FBX50	QLLLEEWGPLSGGLELPQR	2	NA	NA	L	c_remission	2	8	62060.5
FBX50	QLLLEEWGPLSGGLELPQR	2	NA	NA	L	c_remission	3	9	77707.4
FBX50	QLLLEEWGPLSGGLELPQR	2	NA	NA	L	b_ulcer	1	4	71183.9
FBX50	QLLLEEWGPLSGGLELPQR	2	NA	NA	L	b_ulcer	2	5	41996
FBX50	QLLLEEWGPLSGGLELPQR	2	NA	NA	L	b_ulcer	3	6	90254.9
FBX50	LQQNQSWTVK	2	NA	NA	L	a_healthy	1	1	39994.8
FBX50	LQQNQSWTVK	2	NA	NA	L	a_healthy	2	2	42739.3
FBX50	LQQNQSWTVK	2	NA	NA	L	a_healthy	3	3	138251
FBX50	LQQNQSWTVK	2	NA	NA	L	c_remission	1	7	54063.4
FBX50	LQQNQSWTVK	2	NA	NA	L	c_remission	2	8	74479.9
FBX50	LQQNQSWTVK	2	NA	NA	L	c_remission	3	9	56343.4
FBX50	LQQNQSWTVK	2	NA	NA	L	b_ulcer	1	4	41031.4
FBX50	LQQNQSWTVK	2	NA	NA	L	b_ulcer	2	5	86159.6
FBX50	LQQNQSWTVK	2	NA	NA	L	b_ulcer	3	6	74336.9
FBX50	QLLLEEWGPLSGGLELPQR	3	NA	NA	L	a_healthy	1	1	29134
FBX50	QLLLEEWGPLSGGLELPQR	3	NA	NA	L	a_healthy	2	2	46569
FBX50	QLLLEEWGPLSGGLELPQR	3	NA	NA	L	a_healthy	3	3	60758.5
FBX50	QLLLEEWGPLSGGLELPQR	3	NA	NA	L	c_remission	1	7	39275.1
FBX50	QLLLEEWGPLSGGLELPQR	3	NA	NA	L	c_remission	2	8	43814.7
FBX50	QLLLEEWGPLSGGLELPQR	3	NA	NA	L	c_remission	3	9	49930.7
FBX50	QLLLEEWGPLSGGLELPQR	3	NA	NA	L	b_ulcer	1	4	43590.5
FBX50	QLLLEEWGPLSGGLELPQR	3	NA	NA	L	b_ulcer	2	5	13298.3
FBX50	QLLLEEWGPLSGGLELPQR	3	NA	NA	L	b_ulcer	3	6	51253.9
FBX50	WVQVSHVFR	2	NA	NA	L	a_healthy	1	1	29422.2
FBX50	WVQVSHVFR	2	NA	NA	L	a_healthy	2	2	37539.6
FBX50	WVQVSHVFR	2	NA	NA	L	a_healthy	3	3	96486
FBX50	WVQVSHVFR	2	NA	NA	L	c_remission	1	7	55961.9
FBX50	WVQVSHVFR	2	NA	NA	L	c_remission	2	8	74766
FBX50	WVQVSHVFR	2	NA	NA	L	c_remission	3	9	44788.1
FBX50	WVQVSHVFR	2	NA	NA	L	b_ulcer	1	4	41290
FBX50	WVQVSHVFR	2	NA	NA	L	b_ulcer	2	5	49553.5
FBX50	WVQVSHVFR	2	NA	NA	L	b_ulcer	3	6	60491.4
FBX50	WVQVSHVFR	3	NA	NA	L	a_healthy	1	1	29826.8
FBX50	WVQVSHVFR	3	NA	NA	L	a_healthy	2	2	63142.6
FBX50	WVQVSHVFR	3	NA	NA	L	a_healthy	3	3	157158
FBX50	WVQVSHVFR	3	NA	NA	L	c_remission	1	7	107706
FBX50	WVQVSHVFR	3	NA	NA	L	c_remission	2	8	162648
FBX50	WVQVSHVFR	3	NA	NA	L	c_remission	3	9	71616
FBX50	WVQVSHVFR	3	NA	NA	L	b_ulcer	1	4	77105.1
FBX50	WVQVSHVFR	3	NA	NA	L	b_ulcer	2	5	72862
FBX50	WVQVSHVFR	3	NA	NA	L	b_ulcer	3	6	119511
FBX50	HYGPGVR	2	NA	NA	L	a_healthy	1	1	NA
FBX50	HYGPGVR	2	NA	NA	L	a_healthy	2	2	70255
FBX50	HYGPGVR	2	NA	NA	L	a_healthy	3	3	52823.7
FBX50	HYGPGVR	2	NA	NA	L	c_remission	1	7	32275.7
FBX50	HYGPGVR	2	NA	NA	L	c_remission	2	8	158090
FBX50	HYGPGVR	2	NA	NA	L	c_remission	3	9	22133
FBX50	HYGPGVR	2	NA	NA	L	b_ulcer	1	4	NA
FBX50	HYGPGVR	2	NA	NA	L	b_ulcer	2	5	33040.2
FBX50	HYGPGVR	2	NA	NA	L	b_ulcer	3	6	71375.3
FBX50	SPNPEGINIYEPAPPTGPTQRPLETLGNFR	3	NA	NA	L	a_healthy	1	1	NA
FBX50	SPNPEGINIYEPAPPTGPTQRPLETLGNFR	3	NA	NA	L	a_healthy	2	2	NA
FBX50	SPNPEGINIYEPAPPTGPTQRPLETLGNFR	3	NA	NA	L	a_healthy	3	3	84779
FBX50	SPNPEGINIYEPAPPTGPTQRPLETLGNFR	3	NA	NA	L	c_remission	1	7	69845.4
FBX50	SPNPEGINIYEPAPPTGPTQRPLETLGNFR	3	NA	NA	L	c_remission	2	8	NA
FBX50	SPNPEGINIYEPAPPTGPTQRPLETLGNFR	3	NA	NA	L	c_remission	3	9	50517.1
FBX50	SPNPEGINIYEPAPPTGPTQRPLETLGNFR	3	NA	NA	L	b_ulcer	1	4	37309.7
FBX50	SPNPEGINIYEPAPPTGPTQRPLETLGNFR	3	NA	NA	L	b_ulcer	2	5	42534.4
FBX50	SPNPEGINIYEPAPPTGPTQRPLETLGNFR	3	NA	NA	L	b_ulcer	3	6	74920.4
FBX50	SPNPEGINIYEPAPPTGPTQRPLETLGNFRGWYIR	4	NA	NA	L	a_healthy	1	1	NA
FBX50	SPNPEGINIYEPAPPTGPTQRPLETLGNFRGWYIR	4	NA	NA	L	a_healthy	2	2	NA
FBX50	SPNPEGINIYEPAPPTGPTQRPLETLGNFRGWYIR	4	NA	NA	L	a_healthy	3	3	27746
FBX50	SPNPEGINIYEPAPPTGPTQRPLETLGNFRGWYIR	4	NA	NA	L	c_remission	1	7	NA
FBX50	SPNPEGINIYEPAPPTGPTQRPLETLGNFRGWYIR	4	NA	NA	L	c_remission	2	8	30507.1
FBX50	SPNPEGINIYEPAPPTGPTQRPLETLGNFRGWYIR	4	NA	NA	L	c_remission	3	9	NA
FBX50	SPNPEGINIYEPAPPTGPTQRPLETLGNFRGWYIR	4	NA	NA	L	b_ulcer	1	4	12249.3
FBX50	SPNPEGINIYEPAPPTGPTQRPLETLGNFRGWYIR	4	NA	NA	L	b_ulcer	2	5	17007.4
FBX50	SPNPEGINIYEPAPPTGPTQRPLETLGNFRGWYIR	4	NA	NA	L	b_ulcer	3	6	17574.8
FBX50	TEKLQQNQSWTVK	3	NA	NA	L	a_healthy	1	1	23662.4
FBX50	TEKLQQNQSWTVK	3	NA	NA	L	a_healthy	2	2	29186.7
FBX50	TEKLQQNQSWTVK	3	NA	NA	L	a_healthy	3	3	40100.9
FBX50	TEKLQQNQSWTVK	3	NA	NA	L	c_remission	1	7	38460.9
FBX50	TEKLQQNQSWTVK	3	NA	NA	L	c_remission	2	8	42607.6
FBX50	TEKLQQNQSWTVK	3	NA	NA	L	c_remission	3	9	30512.7
FBX50	TEKLQQNQSWTVK	3	NA	NA	L	b_ulcer	1	4	21486.5
FBX50	TEKLQQNQSWTVK	3	NA	NA	L	b_ulcer	2	5	28611.5
FBX50	TEKLQQNQSWTVK	3	NA	NA	L	b_ulcer	3	6	36309.6
FBX50	IAQHHVAPR	2	NA	NA	L	a_healthy	1	1	NA
FBX50	IAQHHVAPR	2	NA	NA	L	a_healthy	2	2	NA
FBX50	IAQHHVAPR	2	NA	NA	L	a_healthy	3	3	NA
FBX50	IAQHHVAPR	2	NA	NA	L	c_remission	1	7	NA
FBX50	IAQHHVAPR	2	NA	NA	L	c_remission	2	8	34826.1
FBX50	IAQHHVAPR	2	NA	NA	L	c_remission	3	9	NA
FBX50	IAQHHVAPR	2	NA	NA	L	b_ulcer	1	4	NA
FBX50	IAQHHVAPR	2	NA	NA	L	b_ulcer	2	5	10665.2
FBX50	IAQHHVAPR	2	NA	NA	L	b_ulcer	3	6	14700.9
FBX50	NRMEPGGLRR	3	NA	NA	L	a_healthy	1	1	27817.5
FBX50	NRMEPGGLRR	3	NA	NA	L	a_healthy	2	2	31490.2
FBX50	NRMEPGGLRR	3	NA	NA	L	a_healthy	3	3	47539.7
FBX50	NRMEPGGLRR	3	NA	NA	L	c_remission	1	7	39292.8
FBX50	NRMEPGGLRR	3	NA	NA	L	c_remission	2	8	65664.9
FBX50	NRMEPGGLRR	3	NA	NA	L	c_remission	3	9	29978.9
FBX50	NRMEPGGLRR	3	NA	NA	L	b_ulcer	1	4	27758.2
FBX50	NRMEPGGLRR	3	NA	NA	L	b_ulcer	2	5	31773.9
FBX50	NRMEPGGLRR	3	NA	NA	L	b_ulcer	3	6	42992.4
FBX50	TRVTDSSVSV	2	NA	NA	L	a_healthy	1	1	NA
FBX50	TRVTDSSVSV	2	NA	NA	L	a_healthy	2	2	NA
FBX50	TRVTDSSVSV	2	NA	NA	L	a_healthy	3	3	NA
FBX50	TRVTDSSVSV	2	NA	NA	L	c_remission	1	7	NA
FBX50	TRVTDSSVSV	2	NA	NA	L	c_remission	2	8	NA
FBX50	TRVTDSSVSV	2	NA	NA	L	c_remission	3	9	NA
FBX50	TRVTDSSVSV	2	NA	NA	L	b_ulcer	1	4	NA
FBX50	TRVTDSSVSV	2	NA	NA	L	b_ulcer	2	5	NA
FBX50	TRVTDSSVSV	2	NA	NA	L	b_ulcer	3	6	NA
FBX50	Q[-17.0265]LLLEEWGPLSGGLELPQR	2	NA	NA	L	a_healthy	1	1	NA
FBX50	Q[-17.0265]LLLEEWGPLSGGLELPQR	2	NA	NA	L	a_healthy	2	2	39274.8
FBX50	Q[-17.0265]LLLEEWGPLSGGLELPQR	2	NA	NA	L	a_healthy	3	3	138507
FBX50	Q[-17.0265]LLLEEWGPLSGGLELPQR	2	NA	NA	L	c_remission	1	7	NA
FBX50	Q[-17.0265]LLLEEWGPLSGGLELPQR	2	NA	NA	L	c_remission	2	8	156177
FBX50	Q[-17.0265]LLLEEWGPLSGGLELPQR	2	NA	NA	L	c_remission	3	9	NA
FBX50	Q[-17.0265]LLLEEWGPLSGGLELPQR	2	NA	NA	L	b_ulcer	1	4	NA
FBX50	Q[-17.0265]LLLEEWGPLSGGLELPQR	2	NA	NA	L	b_ulcer	2	5	NA
FBX50	Q[-17.0265]LLLEEWGPLSGGLELPQR	2	NA	NA	L	b_ulcer	3	6	88092.8
FBX50	NLLRSPNPEGINIYEPAPPTGPTQRPLETLGNFR	4	NA	NA	L	a_healthy	1	1	NA
FBX50	NLLRSPNPEGINIYEPAPPTGPTQRPLETLGNFR	4	NA	NA	L	a_healthy	2	2	NA
FBX50	NLLRSPNPEGINIYEPAPPTGPTQRPLETLGNFR	4	NA	NA	L	a_healthy	3	3	NA
FBX50	NLLRSPNPEGINIYEPAPPTGPTQRPLETLGNFR	4	NA	NA	L	c_remission	1	7	NA
FBX50	NLLRSPNPEGINIYEPAPPTGPTQRPLETLGNFR	4	NA	NA	L	c_remission	2	8	NA
FBX50	NLLRSPNPEGINIYEPAPPTGPTQRPLETLGNFR	4	NA	NA	L	c_remission	3	9	NA
FBX50	NLLRSPNPEGINIYEPAPPTGPTQRPLETLGNFR	4	NA	NA	L	b_ulcer	1	4	NA
FBX50	NLLRSPNPEGINIYEPAPPTGPTQRPLETLGNFR	4	NA	NA	L	b_ulcer	2	5	NA
FBX50	NLLRSPNPEGINIYEPAPPTGPTQRPLETLGNFR	4	NA	NA	L	b_ulcer	3	6	NA
FBX50	Q[-17.0265]LLLEEWGPLSGGLELPQR	3	NA	NA	L	a_healthy	1	1	12892.8
FBX50	Q[-17.0265]LLLEEWGPLSGGLELPQR	3	NA	NA	L	a_healthy	2	2	NA
FBX50	Q[-17.0265]LLLEEWGPLSGGLELPQR	3	NA	NA	L	a_healthy	3	3	33069
FBX50	Q[-17.0265]LLLEEWGPLSGGLELPQR	3	NA	NA	L	c_remission	1	7	15727.9
FBX50	Q[-17.0265]LLLEEWGPLSGGLELPQR	3	NA	NA	L	c_remission	2	8	35233.1
FBX50	Q[-17.0265]LLLEEWGPLSGGLELPQR	3	NA	NA	L	c_remission	3	9	19055.2
FBX50	Q[-17.0265]LLLEEWGPLSGGLELPQR	3	NA	NA	L	b_ulcer	1	4	10803.3
FBX50	Q[-17.0265]LLLEEWGPLSGGLELPQR	3	NA	NA	L	b_ulcer	2	5	21928.2
FBX50	Q[-17.0265]LLLEEWGPLSGGLELPQR	3	NA	NA	L	b_ulcer	3	6	19943.7
FBX50	TRVTDSSVSVQLRE	2	NA	NA	L	a_healthy	1	1	NA
FBX50	TRVTDSSVSVQLRE	2	NA	NA	L	a_healthy	2	2	NA
FBX50	TRVTDSSVSVQLRE	2	NA	NA	L	a_healthy	3	3	NA
FBX50	TRVTDSSVSVQLRE	2	NA	NA	L	c_remission	1	7	NA
FBX50	TRVTDSSVSVQLRE	2	NA	NA	L	c_remission	2	8	29426.2
FBX50	TRVTDSSVSVQLRE	2	NA	NA	L	c_remission	3	9	NA
FBX50	TRVTDSSVSVQLRE	2	NA	NA	L	b_ulcer	1	4	NA
FBX50	TRVTDSSVSVQLRE	2	NA	NA	L	b_ulcer	2	5	NA
FBX50	TRVTDSSVSVQLRE	2	NA	NA	L	b_ulcer	3	6	NA
FBX50	TRVTDSSVSVQLRE	3	NA	NA	L	a_healthy	1	1	41875.6
FBX50	TRVTDSSVSVQLRE	3	NA	NA	L	a_healthy	2	2	68393.6
FBX50	TRVTDSSVSVQLRE	3	NA	NA	L	a_healthy	3	3	93967.8
FBX50	TRVTDSSVSVQLRE	3	NA	NA	L	c_remission	1	7	40343.2
FBX50	TRVTDSSVSVQLRE	3	NA	NA	L	c_remission	2	8	82685.9
FBX50	TRVTDSSVSVQLRE	3	NA	NA	L	c_remission	3	9	51251.7
FBX50	TRVTDSSVSVQLRE	3	NA	NA	L	b_ulcer	1	4	42621
FBX50	TRVTDSSVSVQLRE	3	NA	NA	L	b_ulcer	2	5	51324.9
FBX50	TRVTDSSVSVQLRE	3	NA	NA	L	b_ulcer	3	6	54707.7
FBX50	VTDSSVSVQLRE	2	NA	NA	L	a_healthy	1	1	NA
FBX50	VTDSSVSVQLRE	2	NA	NA	L	a_healthy	2	2	NA
FBX50	VTDSSVSVQLRE	2	NA	NA	L	a_healthy	3	3	40248
FBX50	VTDSSVSVQLRE	2	NA	NA	L	c_remission	1	7	NA
FBX50	VTDSSVSVQLRE	2	NA	NA	L	c_remission	2	8	39965.8
FBX50	VTDSSVSVQLRE	2	NA	NA	L	c_remission	3	9	NA
FBX50	VTDSSVSVQLRE	2	NA	NA	L	b_ulcer	1	4	NA
FBX50	VTDSSVSVQLRE	2	NA	NA	L	b_ulcer	2	5	NA
FBX50	VTDSSVSVQLRE	2	NA	NA	L	b_ulcer	3	6	NA
UN13D	ALLYEDALYTVLHR	3	NA	NA	L	a_healthy	1	1	22828.5
UN13D	ALLYEDALYTVLHR	3	NA	NA	L	a_healthy	2	2	27134.2
UN13D	ALLYEDALYTVLHR	3	NA	NA	L	a_healthy	3	3	16639
UN13D	ALLYEDALYTVLHR	3	NA	NA	L	c_remission	1	7	19348.6
UN13D	ALLYEDALYTVLHR	3	NA	NA	L	c_remission	2	8	27565.1
UN13D	ALLYEDALYTVLHR	3	NA	NA	L	c_remission	3	9	44316.4
UN13D	ALLYEDALYTVLHR	3	NA	NA	L	b_ulcer	1	4	23212.7
UN13D	ALLYEDALYTVLHR	3	NA	NA	L	b_ulcer	2	5	12268
UN13D	ALLYEDALYTVLHR	3	NA	NA	L	b_ulcer	3	6	22219.9
H32	SAPATGGVKKPHR	3	NA	NA	L	a_healthy	1	1	NA
H32	SAPATGGVKKPHR	3	NA	NA	L	a_healthy	2	2	NA
H32	SAPATGGVKKPHR	3	NA	NA	L	a_healthy	3	3	NA
H32	SAPATGGVKKPHR	3	NA	NA	L	c_remission	1	7	NA
H32	SAPATGGVKKPHR	3	NA	NA	L	c_remission	2	8	NA
H32	SAPATGGVKKPHR	3	NA	NA	L	c_remission	3	9	56013.4
H32	SAPATGGVKKPHR	3	NA	NA	L	b_ulcer	1	4	NA
H32	SAPATGGVKKPHR	3	NA	NA	L	b_ulcer	2	5	NA
H32	SAPATGGVKKPHR	3	NA	NA	L	b_ulcer	3	6	NA
H32	RVTIMPK	2	NA	NA	L	a_healthy	1	1	57943
H32	RVTIMPK	2	NA	NA	L	a_healthy	2	2	71385.3
H32	RVTIMPK	2	NA	NA	L	a_healthy	3	3	278073
H32	RVTIMPK	2	NA	NA	L	c_remission	1	7	151638
H32	RVTIMPK	2	NA	NA	L	c_remission	2	8	223554
H32	RVTIMPK	2	NA	NA	L	c_remission	3	9	508447
H32	RVTIMPK	2	NA	NA	L	b_ulcer	1	4	179503
H32	RVTIMPK	2	NA	NA	L	b_ulcer	2	5	149374
H32	RVTIMPK	2	NA	NA	L	b_ulcer	3	6	147947
H32	RVTIM[15.9949]PK	2	NA	NA	L	a_healthy	1	1	NA
H32	RVTIM[15.9949]PK	2	NA	NA	L	a_healthy	2	2	NA
H32	RVTIM[15.9949]PK	2	NA	NA	L	a_healthy	3	3	44668.5
H32	RVTIM[15.9949]PK	2	NA	NA	L	c_remission	1	7	NA
H32	RVTIM[15.9949]PK	2	NA	NA	L	c_remission	2	8	NA
H32	RVTIM[15.9949]PK	2	NA	NA	L	c_remission	3	9	47321.5
H32	RVTIM[15.9949]PK	2	NA	NA	L	b_ulcer	1	4	NA
H32	RVTIM[15.9949]PK	2	NA	NA	L	b_ulcer	2	5	NA
H32	RVTIM[15.9949]PK	2	NA	NA	L	b_ulcer	3	6	NA
H32	YRPGTVALR	2	NA	NA	L	a_healthy	1	1	28546.5
H32	YRPGTVALR	2	NA	NA	L	a_healthy	2	2	22005.9
H32	YRPGTVALR	2	NA	NA	L	a_healthy	3	3	53855.8
H32	YRPGTVALR	2	NA	NA	L	c_remission	1	7	NA
H32	YRPGTVALR	2	NA	NA	L	c_remission	2	8	42001
H32	YRPGTVALR	2	NA	NA	L	c_remission	3	9	81403
H32	YRPGTVALR	2	NA	NA	L	b_ulcer	1	4	67979.5
H32	YRPGTVALR	2	NA	NA	L	b_ulcer	2	5	65371.5
H32	YRPGTVALR	2	NA	NA	L	b_ulcer	3	6	32867.3
H32	E[-18.0106]IAQDFKTDLR	2	NA	NA	L	a_healthy	1	1	NA
H32	E[-18.0106]IAQDFKTDLR	2	NA	NA	L	a_healthy	2	2	NA
H32	E[-18.0106]IAQDFKTDLR	2	NA	NA	L	a_healthy	3	3	NA
H32	E[-18.0106]IAQDFKTDLR	2	NA	NA	L	c_remission	1	7	NA
H32	E[-18.0106]IAQDFKTDLR	2	NA	NA	L	c_remission	2	8	NA
H32	E[-18.0106]IAQDFKTDLR	2	NA	NA	L	c_remission	3	9	93521.6
H32	E[-18.0106]IAQDFKTDLR	2	NA	NA	L	b_ulcer	1	4	NA
H32	E[-18.0106]IAQDFKTDLR	2	NA	NA	L	b_ulcer	2	5	NA
H32	E[-18.0106]IAQDFKTDLR	2	NA	NA	L	b_ulcer	3	6	NA
H32	E[-18.0106]IAQDFKTDLR	3	NA	NA	L	a_healthy	1	1	100515
H32	E[-18.0106]IAQDFKTDLR	3	NA	NA	L	a_healthy	2	2	103258
H32	E[-18.0106]IAQDFKTDLR	3	NA	NA	L	a_healthy	3	3	246032
H32	E[-18.0106]IAQDFKTDLR	3	NA	NA	L	c_remission	1	7	92020.7
H32	E[-18.0106]IAQDFKTDLR	3	NA	NA	L	c_remission	2	8	143062
H32	E[-18.0106]IAQDFKTDLR	3	NA	NA	L	c_remission	3	9	593042
H32	E[-18.0106]IAQDFKTDLR	3	NA	NA	L	b_ulcer	1	4	190860
H32	E[-18.0106]IAQDFKTDLR	3	NA	NA	L	b_ulcer	2	5	164335
H32	E[-18.0106]IAQDFKTDLR	3	NA	NA	L	b_ulcer	3	6	105816
H32	YRPGTVALREI	3	NA	NA	L	a_healthy	1	1	NA
H32	YRPGTVALREI	3	NA	NA	L	a_healthy	2	2	NA
H32	YRPGTVALREI	3	NA	NA	L	a_healthy	3	3	23329.9
H32	YRPGTVALREI	3	NA	NA	L	c_remission	1	7	NA
H32	YRPGTVALREI	3	NA	NA	L	c_remission	2	8	NA
H32	YRPGTVALREI	3	NA	NA	L	c_remission	3	9	NA
H32	YRPGTVALREI	3	NA	NA	L	b_ulcer	1	4	NA
H32	YRPGTVALREI	3	NA	NA	L	b_ulcer	2	5	NA
H32	YRPGTVALREI	3	NA	NA	L	b_ulcer	3	6	NA
H32	YRPGTVALREIR	3	NA	NA	L	a_healthy	1	1	NA
H32	YRPGTVALREIR	3	NA	NA	L	a_healthy	2	2	NA
H32	YRPGTVALREIR	3	NA	NA	L	a_healthy	3	3	NA
H32	YRPGTVALREIR	3	NA	NA	L	c_remission	1	7	NA
H32	YRPGTVALREIR	3	NA	NA	L	c_remission	2	8	NA
H32	YRPGTVALREIR	3	NA	NA	L	c_remission	3	9	46393.4
H32	YRPGTVALREIR	3	NA	NA	L	b_ulcer	1	4	NA
H32	YRPGTVALREIR	3	NA	NA	L	b_ulcer	2	5	NA
H32	YRPGTVALREIR	3	NA	NA	L	b_ulcer	3	6	NA
H32	Q[-17.0265]KSTELLIR	2	NA	NA	L	a_healthy	1	1	NA
H32	Q[-17.0265]KSTELLIR	2	NA	NA	L	a_healthy	2	2	NA
H32	Q[-17.0265]KSTELLIR	2	NA	NA	L	a_healthy	3	3	NA
H32	Q[-17.0265]KSTELLIR	2	NA	NA	L	c_remission	1	7	NA
H32	Q[-17.0265]KSTELLIR	2	NA	NA	L	c_remission	2	8	NA
H32	Q[-17.0265]KSTELLIR	2	NA	NA	L	c_remission	3	9	97144.5
H32	Q[-17.0265]KSTELLIR	2	NA	NA	L	b_ulcer	1	4	NA
H32	Q[-17.0265]KSTELLIR	2	NA	NA	L	b_ulcer	2	5	NA
H32	Q[-17.0265]KSTELLIR	2	NA	NA	L	b_ulcer	3	6	NA
H32	FEDTNLC[57.0215]AIHAK	2	NA	NA	L	a_healthy	1	1	73411.9
H32	FEDTNLC[57.0215]AIHAK	2	NA	NA	L	a_healthy	2	2	26273.9
H32	FEDTNLC[57.0215]AIHAK	2	NA	NA	L	a_healthy	3	3	152823
H32	FEDTNLC[57.0215]AIHAK	2	NA	NA	L	c_remission	1	7	76079.6
H32	FEDTNLC[57.0215]AIHAK	2	NA	NA	L	c_remission	2	8	83597.6
H32	FEDTNLC[57.0215]AIHAK	2	NA	NA	L	c_remission	3	9	877199
H32	FEDTNLC[57.0215]AIHAK	2	NA	NA	L	b_ulcer	1	4	89890.2
H32	FEDTNLC[57.0215]AIHAK	2	NA	NA	L	b_ulcer	2	5	69656.7
H32	FEDTNLC[57.0215]AIHAK	2	NA	NA	L	b_ulcer	3	6	73120
H32	FEDTNLC[57.0215]AIHAK	3	NA	NA	L	a_healthy	1	1	26538.1
H32	FEDTNLC[57.0215]AIHAK	3	NA	NA	L	a_healthy	2	2	NA
H32	FEDTNLC[57.0215]AIHAK	3	NA	NA	L	a_healthy	3	3	51143.6
H32	FEDTNLC[57.0215]AIHAK	3	NA	NA	L	c_remission	1	7	32095.6
H32	FEDTNLC[57.0215]AIHAK	3	NA	NA	L	c_remission	2	8	27308.6
H32	FEDTNLC[57.0215]AIHAK	3	NA	NA	L	c_remission	3	9	351804
H32	FEDTNLC[57.0215]AIHAK	3	NA	NA	L	b_ulcer	1	4	34653.5
H32	FEDTNLC[57.0215]AIHAK	3	NA	NA	L	b_ulcer	2	5	21814.6
H32	FEDTNLC[57.0215]AIHAK	3	NA	NA	L	b_ulcer	3	6	27415.3
H32	EIAQDFK	2	NA	NA	L	a_healthy	1	1	NA
H32	EIAQDFK	2	NA	NA	L	a_healthy	2	2	NA
H32	EIAQDFK	2	NA	NA	L	a_healthy	3	3	NA
H32	EIAQDFK	2	NA	NA	L	c_remission	1	7	NA
H32	EIAQDFK	2	NA	NA	L	c_remission	2	8	NA
H32	EIAQDFK	2	NA	NA	L	c_remission	3	9	NA
H32	EIAQDFK	2	NA	NA	L	b_ulcer	1	4	NA
H32	EIAQDFK	2	NA	NA	L	b_ulcer	2	5	NA
H32	EIAQDFK	2	NA	NA	L	b_ulcer	3	6	NA
H32	EIAQDFKTDLR	2	NA	NA	L	a_healthy	1	1	167811
H32	EIAQDFKTDLR	2	NA	NA	L	a_healthy	2	2	102010
H32	EIAQDFKTDLR	2	NA	NA	L	a_healthy	3	3	369040
H32	EIAQDFKTDLR	2	NA	NA	L	c_remission	1	7	99746
H32	EIAQDFKTDLR	2	NA	NA	L	c_remission	2	8	192845
H32	EIAQDFKTDLR	2	NA	NA	L	c_remission	3	9	1.09788e+06
H32	EIAQDFKTDLR	2	NA	NA	L	b_ulcer	1	4	213835
H32	EIAQDFKTDLR	2	NA	NA	L	b_ulcer	2	5	209291
H32	EIAQDFKTDLR	2	NA	NA	L	b_ulcer	3	6	146672
H32	LVREIAQDFK	2	NA	NA	L	a_healthy	1	1	NA
H32	LVREIAQDFK	2	NA	NA	L	a_healthy	2	2	NA
H32	LVREIAQDFK	2	NA	NA	L	a_healthy	3	3	NA
H32	LVREIAQDFK	2	NA	NA	L	c_remission	1	7	NA
H32	LVREIAQDFK	2	NA	NA	L	c_remission	2	8	NA
H32	LVREIAQDFK	2	NA	NA	L	c_remission	3	9	83141.9
H32	LVREIAQDFK	2	NA	NA	L	b_ulcer	1	4	NA
H32	LVREIAQDFK	2	NA	NA	L	b_ulcer	2	5	NA
H32	LVREIAQDFK	2	NA	NA	L	b_ulcer	3	6	NA
H32	EIAQDFKTDLR	3	NA	NA	L	a_healthy	1	1	43130.9
H32	EIAQDFKTDLR	3	NA	NA	L	a_healthy	2	2	74685.2
H32	EIAQDFKTDLR	3	NA	NA	L	a_healthy	3	3	121710
H32	EIAQDFKTDLR	3	NA	NA	L	c_remission	1	7	50763.5
H32	EIAQDFKTDLR	3	NA	NA	L	c_remission	2	8	78659
H32	EIAQDFKTDLR	3	NA	NA	L	c_remission	3	9	117801
H32	EIAQDFKTDLR	3	NA	NA	L	b_ulcer	1	4	93379.9
H32	EIAQDFKTDLR	3	NA	NA	L	b_ulcer	2	5	66316.6
H32	EIAQDFKTDLR	3	NA	NA	L	b_ulcer	3	6	36935.2
H32	LVREIAQDFK	3	NA	NA	L	a_healthy	1	1	26897.1
H32	LVREIAQDFK	3	NA	NA	L	a_healthy	2	2	NA
H32	LVREIAQDFK	3	NA	NA	L	a_healthy	3	3	34070.5
H32	LVREIAQDFK	3	NA	NA	L	c_remission	1	7	NA
H32	LVREIAQDFK	3	NA	NA	L	c_remission	2	8	34946.6
H32	LVREIAQDFK	3	NA	NA	L	c_remission	3	9	231347
H32	LVREIAQDFK	3	NA	NA	L	b_ulcer	1	4	19551.7
H32	LVREIAQDFK	3	NA	NA	L	b_ulcer	2	5	27123.5
H32	LVREIAQDFK	3	NA	NA	L	b_ulcer	3	6	NA
H32	LVREIAQDFKTDLR	3	NA	NA	L	a_healthy	1	1	NA
H32	LVREIAQDFKTDLR	3	NA	NA	L	a_healthy	2	2	58033.3
H32	LVREIAQDFKTDLR	3	NA	NA	L	a_healthy	3	3	46193.6
H32	LVREIAQDFKTDLR	3	NA	NA	L	c_remission	1	7	NA
H32	LVREIAQDFKTDLR	3	NA	NA	L	c_remission	2	8	81659.9
H32	LVREIAQDFKTDLR	3	NA	NA	L	c_remission	3	9	513693
H32	LVREIAQDFKTDLR	3	NA	NA	L	b_ulcer	1	4	27964.8
H32	LVREIAQDFKTDLR	3	NA	NA	L	b_ulcer	2	5	35748.2
H32	LVREIAQDFKTDLR	3	NA	NA	L	b_ulcer	3	6	15694.9
H32	LVREIAQDFKTDLR	4	NA	NA	L	a_healthy	1	1	NA
H32	LVREIAQDFKTDLR	4	NA	NA	L	a_healthy	2	2	NA
H32	LVREIAQDFKTDLR	4	NA	NA	L	a_healthy	3	3	NA
H32	LVREIAQDFKTDLR	4	NA	NA	L	c_remission	1	7	NA
H32	LVREIAQDFKTDLR	4	NA	NA	L	c_remission	2	8	40950
H32	LVREIAQDFKTDLR	4	NA	NA	L	c_remission	3	9	285604
H32	LVREIAQDFKTDLR	4	NA	NA	L	b_ulcer	1	4	NA
H32	LVREIAQDFKTDLR	4	NA	NA	L	b_ulcer	2	5	NA
H32	LVREIAQDFKTDLR	4	NA	NA	L	b_ulcer	3	6	NA
H32	YQKSTELLIR	3	NA	NA	L	a_healthy	1	1	NA
H32	YQKSTELLIR	3	NA	NA	L	a_healthy	2	2	NA
H32	YQKSTELLIR	3	NA	NA	L	a_healthy	3	3	NA
H32	YQKSTELLIR	3	NA	NA	L	c_remission	1	7	NA
H32	YQKSTELLIR	3	NA	NA	L	c_remission	2	8	NA
H32	YQKSTELLIR	3	NA	NA	L	c_remission	3	9	29336.1
H32	YQKSTELLIR	3	NA	NA	L	b_ulcer	1	4	NA
H32	YQKSTELLIR	3	NA	NA	L	b_ulcer	2	5	NA
H32	YQKSTELLIR	3	NA	NA	L	b_ulcer	3	6	NA
H32	MALQEASEAYLVGLFEDTNLC[57.0215]AIHAK	3	NA	NA	L	a_healthy	1	1	NA
H32	MALQEASEAYLVGLFEDTNLC[57.0215]AIHAK	3	NA	NA	L	a_healthy	2	2	NA
H32	MALQEASEAYLVGLFEDTNLC[57.0215]AIHAK	3	NA	NA	L	a_healthy	3	3	26180.5
H32	MALQEASEAYLVGLFEDTNLC[57.0215]AIHAK	3	NA	NA	L	c_remission	1	7	NA
H32	MALQEASEAYLVGLFEDTNLC[57.0215]AIHAK	3	NA	NA	L	c_remission	2	8	NA
H32	MALQEASEAYLVGLFEDTNLC[57.0215]AIHAK	3	NA	NA	L	c_remission	3	9	139101
H32	MALQEASEAYLVGLFEDTNLC[57.0215]AIHAK	3	NA	NA	L	b_ulcer	1	4	20898.4
H32	MALQEASEAYLVGLFEDTNLC[57.0215]AIHAK	3	NA	NA	L	b_ulcer	2	5	NA
H32	MALQEASEAYLVGLFEDTNLC[57.0215]AIHAK	3	NA	NA	L	b_ulcer	3	6	13017.6
H32	GLFEDTNLC[57.0215]AIHAK	2	NA	NA	L	a_healthy	1	1	61109.1
H32	GLFEDTNLC[57.0215]AIHAK	2	NA	NA	L	a_healthy	2	2	54024.8
H32	GLFEDTNLC[57.0215]AIHAK	2	NA	NA	L	a_healthy	3	3	154805
H32	GLFEDTNLC[57.0215]AIHAK	2	NA	NA	L	c_remission	1	7	77296.2
H32	GLFEDTNLC[57.0215]AIHAK	2	NA	NA	L	c_remission	2	8	76511.2
H32	GLFEDTNLC[57.0215]AIHAK	2	NA	NA	L	c_remission	3	9	918926
H32	GLFEDTNLC[57.0215]AIHAK	2	NA	NA	L	b_ulcer	1	4	89416.5
H32	GLFEDTNLC[57.0215]AIHAK	2	NA	NA	L	b_ulcer	2	5	58540.2
H32	GLFEDTNLC[57.0215]AIHAK	2	NA	NA	L	b_ulcer	3	6	61409.3
H32	GLFEDTNLC[57.0215]AIHAK	3	NA	NA	L	a_healthy	1	1	29630
H32	GLFEDTNLC[57.0215]AIHAK	3	NA	NA	L	a_healthy	2	2	68102.9
H32	GLFEDTNLC[57.0215]AIHAK	3	NA	NA	L	a_healthy	3	3	61499.5
H32	GLFEDTNLC[57.0215]AIHAK	3	NA	NA	L	c_remission	1	7	57576.5
H32	GLFEDTNLC[57.0215]AIHAK	3	NA	NA	L	c_remission	2	8	42892.9
H32	GLFEDTNLC[57.0215]AIHAK	3	NA	NA	L	c_remission	3	9	727813
H32	GLFEDTNLC[57.0215]AIHAK	3	NA	NA	L	b_ulcer	1	4	52934.4
H32	GLFEDTNLC[57.0215]AIHAK	3	NA	NA	L	b_ulcer	2	5	12459.3
H32	GLFEDTNLC[57.0215]AIHAK	3	NA	NA	L	b_ulcer	3	6	33386.3
H32	STELLIR	2	NA	NA	L	a_healthy	1	1	64017.4
H32	STELLIR	2	NA	NA	L	a_healthy	2	2	103775
H32	STELLIR	2	NA	NA	L	a_healthy	3	3	197228
H32	STELLIR	2	NA	NA	L	c_remission	1	7	NA
H32	STELLIR	2	NA	NA	L	c_remission	2	8	177397
H32	STELLIR	2	NA	NA	L	c_remission	3	9	NA
H32	STELLIR	2	NA	NA	L	b_ulcer	1	4	206956
H32	STELLIR	2	NA	NA	L	b_ulcer	2	5	NA
H32	STELLIR	2	NA	NA	L	b_ulcer	3	6	NA
H32	GLFEDTNLC[57.0215]AIHAKR	3	NA	NA	L	a_healthy	1	1	NA
H32	GLFEDTNLC[57.0215]AIHAKR	3	NA	NA	L	a_healthy	2	2	NA
H32	GLFEDTNLC[57.0215]AIHAKR	3	NA	NA	L	a_healthy	3	3	NA
H32	GLFEDTNLC[57.0215]AIHAKR	3	NA	NA	L	c_remission	1	7	NA
H32	GLFEDTNLC[57.0215]AIHAKR	3	NA	NA	L	c_remission	2	8	NA
H32	GLFEDTNLC[57.0215]AIHAKR	3	NA	NA	L	c_remission	3	9	40942.9
H32	GLFEDTNLC[57.0215]AIHAKR	3	NA	NA	L	b_ulcer	1	4	NA
H32	GLFEDTNLC[57.0215]AIHAKR	3	NA	NA	L	b_ulcer	2	5	NA
H32	GLFEDTNLC[57.0215]AIHAKR	3	NA	NA	L	b_ulcer	3	6	NA
H32	FQSSAVMALQEASEAYLVGLFEDTNLC[57.0215]AIHAK	3	NA	NA	L	a_healthy	1	1	79022.6
H32	FQSSAVMALQEASEAYLVGLFEDTNLC[57.0215]AIHAK	3	NA	NA	L	a_healthy	2	2	62182.2
H32	FQSSAVMALQEASEAYLVGLFEDTNLC[57.0215]AIHAK	3	NA	NA	L	a_healthy	3	3	49535.3
H32	FQSSAVMALQEASEAYLVGLFEDTNLC[57.0215]AIHAK	3	NA	NA	L	c_remission	1	7	53619.1
H32	FQSSAVMALQEASEAYLVGLFEDTNLC[57.0215]AIHAK	3	NA	NA	L	c_remission	2	8	27289.9
H32	FQSSAVMALQEASEAYLVGLFEDTNLC[57.0215]AIHAK	3	NA	NA	L	c_remission	3	9	159613
H32	FQSSAVMALQEASEAYLVGLFEDTNLC[57.0215]AIHAK	3	NA	NA	L	b_ulcer	1	4	89589.3
H32	FQSSAVMALQEASEAYLVGLFEDTNLC[57.0215]AIHAK	3	NA	NA	L	b_ulcer	2	5	126738
H32	FQSSAVMALQEASEAYLVGLFEDTNLC[57.0215]AIHAK	3	NA	NA	L	b_ulcer	3	6	85590.7
H32	FQSSAVMALQEASEAYLVGLFEDTNLC[57.0215]AIHAK	4	NA	NA	L	a_healthy	1	1	47728.4
H32	FQSSAVMALQEASEAYLVGLFEDTNLC[57.0215]AIHAK	4	NA	NA	L	a_healthy	2	2	47320.5
H32	FQSSAVMALQEASEAYLVGLFEDTNLC[57.0215]AIHAK	4	NA	NA	L	a_healthy	3	3	30987
H32	FQSSAVMALQEASEAYLVGLFEDTNLC[57.0215]AIHAK	4	NA	NA	L	c_remission	1	7	31026.7
H32	FQSSAVMALQEASEAYLVGLFEDTNLC[57.0215]AIHAK	4	NA	NA	L	c_remission	2	8	24148.3
H32	FQSSAVMALQEASEAYLVGLFEDTNLC[57.0215]AIHAK	4	NA	NA	L	c_remission	3	9	87482.7
H32	FQSSAVMALQEASEAYLVGLFEDTNLC[57.0215]AIHAK	4	NA	NA	L	b_ulcer	1	4	62290.7
H32	FQSSAVMALQEASEAYLVGLFEDTNLC[57.0215]AIHAK	4	NA	NA	L	b_ulcer	2	5	68885.2
H32	FQSSAVMALQEASEAYLVGLFEDTNLC[57.0215]AIHAK	4	NA	NA	L	b_ulcer	3	6	53848.2
H32	AQDFKTDLR	2	NA	NA	L	a_healthy	1	1	45151.6
H32	AQDFKTDLR	2	NA	NA	L	a_healthy	2	2	NA
H32	AQDFKTDLR	2	NA	NA	L	a_healthy	3	3	46764.6
H32	AQDFKTDLR	2	NA	NA	L	c_remission	1	7	NA
H32	AQDFKTDLR	2	NA	NA	L	c_remission	2	8	40450.2
H32	AQDFKTDLR	2	NA	NA	L	c_remission	3	9	548205
H32	AQDFKTDLR	2	NA	NA	L	b_ulcer	1	4	45461.7
H32	AQDFKTDLR	2	NA	NA	L	b_ulcer	2	5	33841.6
H32	AQDFKTDLR	2	NA	NA	L	b_ulcer	3	6	32648
H32	EDTNLC[57.0215]AIHAK	2	NA	NA	L	a_healthy	1	1	NA
H32	EDTNLC[57.0215]AIHAK	2	NA	NA	L	a_healthy	2	2	NA
H32	EDTNLC[57.0215]AIHAK	2	NA	NA	L	a_healthy	3	3	35535.2
H32	EDTNLC[57.0215]AIHAK	2	NA	NA	L	c_remission	1	7	NA
H32	EDTNLC[57.0215]AIHAK	2	NA	NA	L	c_remission	2	8	33405.7
H32	EDTNLC[57.0215]AIHAK	2	NA	NA	L	c_remission	3	9	224152
H32	EDTNLC[57.0215]AIHAK	2	NA	NA	L	b_ulcer	1	4	23544.3
H32	EDTNLC[57.0215]AIHAK	2	NA	NA	L	b_ulcer	2	5	NA
H32	EDTNLC[57.0215]AIHAK	2	NA	NA	L	b_ulcer	3	6	19042.6
H32	FQSSAVM[15.9949]ALQEASEAYLV	2	NA	NA	L	a_healthy	1	1	NA
H32	FQSSAVM[15.9949]ALQEASEAYLV	2	NA	NA	L	a_healthy	2	2	NA
H32	FQSSAVM[15.9949]ALQEASEAYLV	2	NA	NA	L	a_healthy	3	3	NA
H32	FQSSAVM[15.9949]ALQEASEAYLV	2	NA	NA	L	c_remission	1	7	NA
H32	FQSSAVM[15.9949]ALQEASEAYLV	2	NA	NA	L	c_remission	2	8	NA
H32	FQSSAVM[15.9949]ALQEASEAYLV	2	NA	NA	L	c_remission	3	9	NA
H32	FQSSAVM[15.9949]ALQEASEAYLV	2	NA	NA	L	b_ulcer	1	4	NA
H32	FQSSAVM[15.9949]ALQEASEAYLV	2	NA	NA	L	b_ulcer	2	5	NA
H32	FQSSAVM[15.9949]ALQEASEAYLV	2	NA	NA	L	b_ulcer	3	6	NA
H32	FQSSAVM[15.9949]ALQEASEAYLVGLFEDTNLC[57.0215]AIHAK	3	NA	NA	L	a_healthy	1	1	NA
H32	FQSSAVM[15.9949]ALQEASEAYLVGLFEDTNLC[57.0215]AIHAK	3	NA	NA	L	a_healthy	2	2	NA
H32	FQSSAVM[15.9949]ALQEASEAYLVGLFEDTNLC[57.0215]AIHAK	3	NA	NA	L	a_healthy	3	3	28876.2
H32	FQSSAVM[15.9949]ALQEASEAYLVGLFEDTNLC[57.0215]AIHAK	3	NA	NA	L	c_remission	1	7	1490.22
H32	FQSSAVM[15.9949]ALQEASEAYLVGLFEDTNLC[57.0215]AIHAK	3	NA	NA	L	c_remission	2	8	NA
H32	FQSSAVM[15.9949]ALQEASEAYLVGLFEDTNLC[57.0215]AIHAK	3	NA	NA	L	c_remission	3	9	48287.2
H32	FQSSAVM[15.9949]ALQEASEAYLVGLFEDTNLC[57.0215]AIHAK	3	NA	NA	L	b_ulcer	1	4	4772.59
H32	FQSSAVM[15.9949]ALQEASEAYLVGLFEDTNLC[57.0215]AIHAK	3	NA	NA	L	b_ulcer	2	5	17882.6
H32	FQSSAVM[15.9949]ALQEASEAYLVGLFEDTNLC[57.0215]AIHAK	3	NA	NA	L	b_ulcer	3	6	NA
H32	QDFKTDLR	2	NA	NA	L	a_healthy	1	1	NA
H32	QDFKTDLR	2	NA	NA	L	a_healthy	2	2	NA
H32	QDFKTDLR	2	NA	NA	L	a_healthy	3	3	21202.9
H32	QDFKTDLR	2	NA	NA	L	c_remission	1	7	NA
H32	QDFKTDLR	2	NA	NA	L	c_remission	2	8	NA
H32	QDFKTDLR	2	NA	NA	L	c_remission	3	9	NA
H32	QDFKTDLR	2	NA	NA	L	b_ulcer	1	4	23289.2
H32	QDFKTDLR	2	NA	NA	L	b_ulcer	2	5	21665.9
H32	QDFKTDLR	2	NA	NA	L	b_ulcer	3	6	20330.2
H32	FQSSAVM[15.9949]ALQEASEAYLVGLFEDTNLC[57.0215]AIHAK	4	NA	NA	L	a_healthy	1	1	NA
H32	FQSSAVM[15.9949]ALQEASEAYLVGLFEDTNLC[57.0215]AIHAK	4	NA	NA	L	a_healthy	2	2	NA
H32	FQSSAVM[15.9949]ALQEASEAYLVGLFEDTNLC[57.0215]AIHAK	4	NA	NA	L	a_healthy	3	3	18606.1
H32	FQSSAVM[15.9949]ALQEASEAYLVGLFEDTNLC[57.0215]AIHAK	4	NA	NA	L	c_remission	1	7	NA
H32	FQSSAVM[15.9949]ALQEASEAYLVGLFEDTNLC[57.0215]AIHAK	4	NA	NA	L	c_remission	2	8	NA
H32	FQSSAVM[15.9949]ALQEASEAYLVGLFEDTNLC[57.0215]AIHAK	4	NA	NA	L	c_remission	3	9	29885.5
H32	FQSSAVM[15.9949]ALQEASEAYLVGLFEDTNLC[57.0215]AIHAK	4	NA	NA	L	b_ulcer	1	4	NA
H32	FQSSAVM[15.9949]ALQEASEAYLVGLFEDTNLC[57.0215]AIHAK	4	NA	NA	L	b_ulcer	2	5	20878
H32	FQSSAVM[15.9949]ALQEASEAYLVGLFEDTNLC[57.0215]AIHAK	4	NA	NA	L	b_ulcer	3	6	NA
MUC19	SSGGGMGTTGQSTAR	2	NA	NA	L	a_healthy	1	1	NA
MUC19	SSGGGMGTTGQSTAR	2	NA	NA	L	a_healthy	2	2	NA
MUC19	SSGGGMGTTGQSTAR	2	NA	NA	L	a_healthy	3	3	15242.3
MUC19	SSGGGMGTTGQSTAR	2	NA	NA	L	c_remission	1	7	NA
MUC19	SSGGGMGTTGQSTAR	2	NA	NA	L	c_remission	2	8	NA
MUC19	SSGGGMGTTGQSTAR	2	NA	NA	L	c_remission	3	9	NA
MUC19	SSGGGMGTTGQSTAR	2	NA	NA	L	b_ulcer	1	4	NA
MUC19	SSGGGMGTTGQSTAR	2	NA	NA	L	b_ulcer	2	5	12895.3
MUC19	SSGGGMGTTGQSTAR	2	NA	NA	L	b_ulcer	3	6	NA
AB1IP	YAVFKNPQNFYLDNR	3	NA	NA	L	a_healthy	1	1	20964.8
AB1IP	YAVFKNPQNFYLDNR	3	NA	NA	L	a_healthy	2	2	24423
AB1IP	YAVFKNPQNFYLDNR	3	NA	NA	L	a_healthy	3	3	NA
AB1IP	YAVFKNPQNFYLDNR	3	NA	NA	L	c_remission	1	7	19175.3
AB1IP	YAVFKNPQNFYLDNR	3	NA	NA	L	c_remission	2	8	22476.3
AB1IP	YAVFKNPQNFYLDNR	3	NA	NA	L	c_remission	3	9	29570.8
AB1IP	YAVFKNPQNFYLDNR	3	NA	NA	L	b_ulcer	1	4	23265.1
AB1IP	YAVFKNPQNFYLDNR	3	NA	NA	L	b_ulcer	2	5	NA
AB1IP	YAVFKNPQNFYLDNR	3	NA	NA	L	b_ulcer	3	6	23686.7
AB1IP	WTNLGTVNAAAPAQPSTGPK	2	NA	NA	L	a_healthy	1	1	13279.7
AB1IP	WTNLGTVNAAAPAQPSTGPK	2	NA	NA	L	a_healthy	2	2	NA
AB1IP	WTNLGTVNAAAPAQPSTGPK	2	NA	NA	L	a_healthy	3	3	NA
AB1IP	WTNLGTVNAAAPAQPSTGPK	2	NA	NA	L	c_remission	1	7	9503.1
AB1IP	WTNLGTVNAAAPAQPSTGPK	2	NA	NA	L	c_remission	2	8	NA
AB1IP	WTNLGTVNAAAPAQPSTGPK	2	NA	NA	L	c_remission	3	9	9533.57
AB1IP	WTNLGTVNAAAPAQPSTGPK	2	NA	NA	L	b_ulcer	1	4	NA
AB1IP	WTNLGTVNAAAPAQPSTGPK	2	NA	NA	L	b_ulcer	2	5	NA
AB1IP	WTNLGTVNAAAPAQPSTGPK	2	NA	NA	L	b_ulcer	3	6	13793
GALT5	WKEGNFNVYLSDLIPVDR	3	NA	NA	L	a_healthy	1	1	49602.6
GALT5	WKEGNFNVYLSDLIPVDR	3	NA	NA	L	a_healthy	2	2	49273.3
GALT5	WKEGNFNVYLSDLIPVDR	3	NA	NA	L	a_healthy	3	3	47354.6
GALT5	WKEGNFNVYLSDLIPVDR	3	NA	NA	L	c_remission	1	7	64649.4
GALT5	WKEGNFNVYLSDLIPVDR	3	NA	NA	L	c_remission	2	8	37603.8
GALT5	WKEGNFNVYLSDLIPVDR	3	NA	NA	L	c_remission	3	9	52015.1
GALT5	WKEGNFNVYLSDLIPVDR	3	NA	NA	L	b_ulcer	1	4	48740.9
GALT5	WKEGNFNVYLSDLIPVDR	3	NA	NA	L	b_ulcer	2	5	45921.1
GALT5	WKEGNFNVYLSDLIPVDR	3	NA	NA	L	b_ulcer	3	6	49690.5
GALT5	VAC[57.0215]PVIEVINDKDMSYMTVDNFQR	3	NA	NA	L	a_healthy	1	1	25218
GALT5	VAC[57.0215]PVIEVINDKDMSYMTVDNFQR	3	NA	NA	L	a_healthy	2	2	27481.7
GALT5	VAC[57.0215]PVIEVINDKDMSYMTVDNFQR	3	NA	NA	L	a_healthy	3	3	19080.4
GALT5	VAC[57.0215]PVIEVINDKDMSYMTVDNFQR	3	NA	NA	L	c_remission	1	7	33813.5
GALT5	VAC[57.0215]PVIEVINDKDMSYMTVDNFQR	3	NA	NA	L	c_remission	2	8	20099.5
GALT5	VAC[57.0215]PVIEVINDKDMSYMTVDNFQR	3	NA	NA	L	c_remission	3	9	23349.2
GALT5	VAC[57.0215]PVIEVINDKDMSYMTVDNFQR	3	NA	NA	L	b_ulcer	1	4	30280.4
GALT5	VAC[57.0215]PVIEVINDKDMSYMTVDNFQR	3	NA	NA	L	b_ulcer	2	5	30485.3
GALT5	VAC[57.0215]PVIEVINDKDMSYMTVDNFQR	3	NA	NA	L	b_ulcer	3	6	23163
GALT5	VAAC[57.0215]DPVKPYQK	3	NA	NA	L	a_healthy	1	1	35227.4
GALT5	VAAC[57.0215]DPVKPYQK	3	NA	NA	L	a_healthy	2	2	44092.5
GALT5	VAAC[57.0215]DPVKPYQK	3	NA	NA	L	a_healthy	3	3	42373.3
GALT5	VAAC[57.0215]DPVKPYQK	3	NA	NA	L	c_remission	1	7	NA
GALT5	VAAC[57.0215]DPVKPYQK	3	NA	NA	L	c_remission	2	8	31370.6
GALT5	VAAC[57.0215]DPVKPYQK	3	NA	NA	L	c_remission	3	9	NA
GALT5	VAAC[57.0215]DPVKPYQK	3	NA	NA	L	b_ulcer	1	4	25625.2
GALT5	VAAC[57.0215]DPVKPYQK	3	NA	NA	L	b_ulcer	2	5	32899.2
GALT5	VAAC[57.0215]DPVKPYQK	3	NA	NA	L	b_ulcer	3	6	39162.4
GALT7	INEANQLMQYDQC[57.0215]LTK	2	NA	NA	L	a_healthy	1	1	38547.9
GALT7	INEANQLMQYDQC[57.0215]LTK	2	NA	NA	L	a_healthy	2	2	52506.7
GALT7	INEANQLMQYDQC[57.0215]LTK	2	NA	NA	L	a_healthy	3	3	32679.3
GALT7	INEANQLMQYDQC[57.0215]LTK	2	NA	NA	L	c_remission	1	7	43506.5
GALT7	INEANQLMQYDQC[57.0215]LTK	2	NA	NA	L	c_remission	2	8	36457.2
GALT7	INEANQLMQYDQC[57.0215]LTK	2	NA	NA	L	c_remission	3	9	41358.7
GALT7	INEANQLMQYDQC[57.0215]LTK	2	NA	NA	L	b_ulcer	1	4	47802.5
GALT7	INEANQLMQYDQC[57.0215]LTK	2	NA	NA	L	b_ulcer	2	5	33963.1
GALT7	INEANQLMQYDQC[57.0215]LTK	2	NA	NA	L	b_ulcer	3	6	36972.1
GALT7	INEANQLMQYDQC[57.0215]LTK	3	NA	NA	L	a_healthy	1	1	NA
GALT7	INEANQLMQYDQC[57.0215]LTK	3	NA	NA	L	a_healthy	2	2	45431.2
GALT7	INEANQLMQYDQC[57.0215]LTK	3	NA	NA	L	a_healthy	3	3	NA
GALT7	INEANQLMQYDQC[57.0215]LTK	3	NA	NA	L	c_remission	1	7	NA
GALT7	INEANQLMQYDQC[57.0215]LTK	3	NA	NA	L	c_remission	2	8	NA
GALT7	INEANQLMQYDQC[57.0215]LTK	3	NA	NA	L	c_remission	3	9	NA
GALT7	INEANQLMQYDQC[57.0215]LTK	3	NA	NA	L	b_ulcer	1	4	41698.6
GALT7	INEANQLMQYDQC[57.0215]LTK	3	NA	NA	L	b_ulcer	2	5	NA
GALT7	INEANQLMQYDQC[57.0215]LTK	3	NA	NA	L	b_ulcer	3	6	NA
GALT7	VMITHC[57.0215]NLNEFKEWQYFK	4	NA	NA	L	a_healthy	1	1	36832.1
GALT7	VMITHC[57.0215]NLNEFKEWQYFK	4	NA	NA	L	a_healthy	2	2	54422.2
GALT7	VMITHC[57.0215]NLNEFKEWQYFK	4	NA	NA	L	a_healthy	3	3	36209.1
GALT7	VMITHC[57.0215]NLNEFKEWQYFK	4	NA	NA	L	c_remission	1	7	36411.4
GALT7	VMITHC[57.0215]NLNEFKEWQYFK	4	NA	NA	L	c_remission	2	8	48301.6
GALT7	VMITHC[57.0215]NLNEFKEWQYFK	4	NA	NA	L	c_remission	3	9	47313.9
GALT7	VMITHC[57.0215]NLNEFKEWQYFK	4	NA	NA	L	b_ulcer	1	4	27272
GALT7	VMITHC[57.0215]NLNEFKEWQYFK	4	NA	NA	L	b_ulcer	2	5	31838.5
GALT7	VMITHC[57.0215]NLNEFKEWQYFK	4	NA	NA	L	b_ulcer	3	6	30170.9
GALT7	C[-17.0265]LDRSEVLHQVFISNC[57.0215]DSSK	3	NA	NA	L	a_healthy	1	1	37548.2
GALT7	C[-17.0265]LDRSEVLHQVFISNC[57.0215]DSSK	3	NA	NA	L	a_healthy	2	2	41368.5
GALT7	C[-17.0265]LDRSEVLHQVFISNC[57.0215]DSSK	3	NA	NA	L	a_healthy	3	3	31186.4
GALT7	C[-17.0265]LDRSEVLHQVFISNC[57.0215]DSSK	3	NA	NA	L	c_remission	1	7	38383.7
GALT7	C[-17.0265]LDRSEVLHQVFISNC[57.0215]DSSK	3	NA	NA	L	c_remission	2	8	NA
GALT7	C[-17.0265]LDRSEVLHQVFISNC[57.0215]DSSK	3	NA	NA	L	c_remission	3	9	41648.6
GALT7	C[-17.0265]LDRSEVLHQVFISNC[57.0215]DSSK	3	NA	NA	L	b_ulcer	1	4	36623.1
GALT7	C[-17.0265]LDRSEVLHQVFISNC[57.0215]DSSK	3	NA	NA	L	b_ulcer	2	5	38722.2
GALT7	C[-17.0265]LDRSEVLHQVFISNC[57.0215]DSSK	3	NA	NA	L	b_ulcer	3	6	30271.1
GALT7	GAWDWSMLWK	2	NA	NA	L	a_healthy	1	1	NA
GALT7	GAWDWSMLWK	2	NA	NA	L	a_healthy	2	2	37048.5
GALT7	GAWDWSMLWK	2	NA	NA	L	a_healthy	3	3	NA
GALT7	GAWDWSMLWK	2	NA	NA	L	c_remission	1	7	NA
GALT7	GAWDWSMLWK	2	NA	NA	L	c_remission	2	8	NA
GALT7	GAWDWSMLWK	2	NA	NA	L	c_remission	3	9	NA
GALT7	GAWDWSMLWK	2	NA	NA	L	b_ulcer	1	4	NA
GALT7	GAWDWSMLWK	2	NA	NA	L	b_ulcer	2	5	NA
GALT7	GAWDWSMLWK	2	NA	NA	L	b_ulcer	3	6	NA
GALT7	WEMNNIHSV	2	NA	NA	L	a_healthy	1	1	35473.9
GALT7	WEMNNIHSV	2	NA	NA	L	a_healthy	2	2	35398
GALT7	WEMNNIHSV	2	NA	NA	L	a_healthy	3	3	28160.3
GALT7	WEMNNIHSV	2	NA	NA	L	c_remission	1	7	37355.6
GALT7	WEMNNIHSV	2	NA	NA	L	c_remission	2	8	38116.3
GALT7	WEMNNIHSV	2	NA	NA	L	c_remission	3	9	35804
GALT7	WEMNNIHSV	2	NA	NA	L	b_ulcer	1	4	29491
GALT7	WEMNNIHSV	2	NA	NA	L	b_ulcer	2	5	29398.9
GALT7	WEMNNIHSV	2	NA	NA	L	b_ulcer	3	6	32042.8
AGRG6	NYETVPC[57.0215]DSTISK	2	NA	NA	L	a_healthy	1	1	28094.6
AGRG6	NYETVPC[57.0215]DSTISK	2	NA	NA	L	a_healthy	2	2	28286.6
AGRG6	NYETVPC[57.0215]DSTISK	2	NA	NA	L	a_healthy	3	3	26345.1
AGRG6	NYETVPC[57.0215]DSTISK	2	NA	NA	L	c_remission	1	7	10791.2
AGRG6	NYETVPC[57.0215]DSTISK	2	NA	NA	L	c_remission	2	8	27694.8
AGRG6	NYETVPC[57.0215]DSTISK	2	NA	NA	L	c_remission	3	9	15595
AGRG6	NYETVPC[57.0215]DSTISK	2	NA	NA	L	b_ulcer	1	4	20818.4
AGRG6	NYETVPC[57.0215]DSTISK	2	NA	NA	L	b_ulcer	2	5	34574.6
AGRG6	NYETVPC[57.0215]DSTISK	2	NA	NA	L	b_ulcer	3	6	18441.5
AGRG6	VILPQTSDAYQVSVAK	2	NA	NA	L	a_healthy	1	1	35125.5
AGRG6	VILPQTSDAYQVSVAK	2	NA	NA	L	a_healthy	2	2	35235
AGRG6	VILPQTSDAYQVSVAK	2	NA	NA	L	a_healthy	3	3	24585.2
AGRG6	VILPQTSDAYQVSVAK	2	NA	NA	L	c_remission	1	7	37954.3
AGRG6	VILPQTSDAYQVSVAK	2	NA	NA	L	c_remission	2	8	32827.9
AGRG6	VILPQTSDAYQVSVAK	2	NA	NA	L	c_remission	3	9	33521.1
AGRG6	VILPQTSDAYQVSVAK	2	NA	NA	L	b_ulcer	1	4	32195.3
AGRG6	VILPQTSDAYQVSVAK	2	NA	NA	L	b_ulcer	2	5	43104.6
AGRG6	VILPQTSDAYQVSVAK	2	NA	NA	L	b_ulcer	3	6	32542.7
TM11B	SSLEGAWPWQASMQWK	2	NA	NA	L	a_healthy	1	1	53176.8
TM11B	SSLEGAWPWQASMQWK	2	NA	NA	L	a_healthy	2	2	25680.2
TM11B	SSLEGAWPWQASMQWK	2	NA	NA	L	a_healthy	3	3	50974.8
TM11B	SSLEGAWPWQASMQWK	2	NA	NA	L	c_remission	1	7	39750.8
TM11B	SSLEGAWPWQASMQWK	2	NA	NA	L	c_remission	2	8	41779
TM11B	SSLEGAWPWQASMQWK	2	NA	NA	L	c_remission	3	9	NA
TM11B	SSLEGAWPWQASMQWK	2	NA	NA	L	b_ulcer	1	4	42766.4
TM11B	SSLEGAWPWQASMQWK	2	NA	NA	L	b_ulcer	2	5	25017.1
TM11B	SSLEGAWPWQASMQWK	2	NA	NA	L	b_ulcer	3	6	37226.3
TM11B	WLLSAAHC[57.0215]FAK	2	NA	NA	L	a_healthy	1	1	44114.2
TM11B	WLLSAAHC[57.0215]FAK	2	NA	NA	L	a_healthy	2	2	25968.7
TM11B	WLLSAAHC[57.0215]FAK	2	NA	NA	L	a_healthy	3	3	36193.5
TM11B	WLLSAAHC[57.0215]FAK	2	NA	NA	L	c_remission	1	7	25566.2
TM11B	WLLSAAHC[57.0215]FAK	2	NA	NA	L	c_remission	2	8	29536.4
TM11B	WLLSAAHC[57.0215]FAK	2	NA	NA	L	c_remission	3	9	25657.9
TM11B	WLLSAAHC[57.0215]FAK	2	NA	NA	L	b_ulcer	1	4	41536.9
TM11B	WLLSAAHC[57.0215]FAK	2	NA	NA	L	b_ulcer	2	5	24501.2
TM11B	WLLSAAHC[57.0215]FAK	2	NA	NA	L	b_ulcer	3	6	26486.8
TM11B	WLLSAAHC[57.0215]FAK	3	NA	NA	L	a_healthy	1	1	80298.2
TM11B	WLLSAAHC[57.0215]FAK	3	NA	NA	L	a_healthy	2	2	62381.8
TM11B	WLLSAAHC[57.0215]FAK	3	NA	NA	L	a_healthy	3	3	53067.6
TM11B	WLLSAAHC[57.0215]FAK	3	NA	NA	L	c_remission	1	7	79741.2
TM11B	WLLSAAHC[57.0215]FAK	3	NA	NA	L	c_remission	2	8	60768.5
TM11B	WLLSAAHC[57.0215]FAK	3	NA	NA	L	c_remission	3	9	55473.2
TM11B	WLLSAAHC[57.0215]FAK	3	NA	NA	L	b_ulcer	1	4	43423.9
TM11B	WLLSAAHC[57.0215]FAK	3	NA	NA	L	b_ulcer	2	5	34412.8
TM11B	WLLSAAHC[57.0215]FAK	3	NA	NA	L	b_ulcer	3	6	38613.4
TM11B	Q[-17.0265]VANSIITGNK	2	NA	NA	L	a_healthy	1	1	44450.7
TM11B	Q[-17.0265]VANSIITGNK	2	NA	NA	L	a_healthy	2	2	28617.1
TM11B	Q[-17.0265]VANSIITGNK	2	NA	NA	L	a_healthy	3	3	39900.3
TM11B	Q[-17.0265]VANSIITGNK	2	NA	NA	L	c_remission	1	7	37579.9
TM11B	Q[-17.0265]VANSIITGNK	2	NA	NA	L	c_remission	2	8	42516.6
TM11B	Q[-17.0265]VANSIITGNK	2	NA	NA	L	c_remission	3	9	13872.8
TM11B	Q[-17.0265]VANSIITGNK	2	NA	NA	L	b_ulcer	1	4	32502.4
TM11B	Q[-17.0265]VANSIITGNK	2	NA	NA	L	b_ulcer	2	5	23569.5
TM11B	Q[-17.0265]VANSIITGNK	2	NA	NA	L	b_ulcer	3	6	29048.7
TM11B	HYC[57.0215]GASLISSR	2	NA	NA	L	a_healthy	1	1	26658.2
TM11B	HYC[57.0215]GASLISSR	2	NA	NA	L	a_healthy	2	2	21545.1
TM11B	HYC[57.0215]GASLISSR	2	NA	NA	L	a_healthy	3	3	31744.7
TM11B	HYC[57.0215]GASLISSR	2	NA	NA	L	c_remission	1	7	17473.5
TM11B	HYC[57.0215]GASLISSR	2	NA	NA	L	c_remission	2	8	24892.3
TM11B	HYC[57.0215]GASLISSR	2	NA	NA	L	c_remission	3	9	NA
TM11B	HYC[57.0215]GASLISSR	2	NA	NA	L	b_ulcer	1	4	12168.6
TM11B	HYC[57.0215]GASLISSR	2	NA	NA	L	b_ulcer	2	5	22916.2
TM11B	HYC[57.0215]GASLISSR	2	NA	NA	L	b_ulcer	3	6	22089.6
TM11B	QVANSIITGNK	2	NA	NA	L	a_healthy	1	1	30197.1
TM11B	QVANSIITGNK	2	NA	NA	L	a_healthy	2	2	38236.2
TM11B	QVANSIITGNK	2	NA	NA	L	a_healthy	3	3	57216.7
TM11B	QVANSIITGNK	2	NA	NA	L	c_remission	1	7	29088.3
TM11B	QVANSIITGNK	2	NA	NA	L	c_remission	2	8	35174.4
TM11B	QVANSIITGNK	2	NA	NA	L	c_remission	3	9	NA
TM11B	QVANSIITGNK	2	NA	NA	L	b_ulcer	1	4	43180.6
TM11B	QVANSIITGNK	2	NA	NA	L	b_ulcer	2	5	45534.6
TM11B	QVANSIITGNK	2	NA	NA	L	b_ulcer	3	6	21550.3
TM11B	NNMASWNAVPASIK	2	NA	NA	L	a_healthy	1	1	107847
TM11B	NNMASWNAVPASIK	2	NA	NA	L	a_healthy	2	2	75527.6
TM11B	NNMASWNAVPASIK	2	NA	NA	L	a_healthy	3	3	95309.5
TM11B	NNMASWNAVPASIK	2	NA	NA	L	c_remission	1	7	73472
TM11B	NNMASWNAVPASIK	2	NA	NA	L	c_remission	2	8	123591
TM11B	NNMASWNAVPASIK	2	NA	NA	L	c_remission	3	9	65303.3
TM11B	NNMASWNAVPASIK	2	NA	NA	L	b_ulcer	1	4	95736.6
TM11B	NNMASWNAVPASIK	2	NA	NA	L	b_ulcer	2	5	75604.3
TM11B	NNMASWNAVPASIK	2	NA	NA	L	b_ulcer	3	6	78250.8
TM11B	AASEMLTNNC[57.0215]C[57.0215]GR	2	NA	NA	L	a_healthy	1	1	50719
TM11B	AASEMLTNNC[57.0215]C[57.0215]GR	2	NA	NA	L	a_healthy	2	2	34450.9
TM11B	AASEMLTNNC[57.0215]C[57.0215]GR	2	NA	NA	L	a_healthy	3	3	52660.6
TM11B	AASEMLTNNC[57.0215]C[57.0215]GR	2	NA	NA	L	c_remission	1	7	37740.2
TM11B	AASEMLTNNC[57.0215]C[57.0215]GR	2	NA	NA	L	c_remission	2	8	44754
TM11B	AASEMLTNNC[57.0215]C[57.0215]GR	2	NA	NA	L	c_remission	3	9	23884.4
TM11B	AASEMLTNNC[57.0215]C[57.0215]GR	2	NA	NA	L	b_ulcer	1	4	37285.7
TM11B	AASEMLTNNC[57.0215]C[57.0215]GR	2	NA	NA	L	b_ulcer	2	5	51978.8
TM11B	AASEMLTNNC[57.0215]C[57.0215]GR	2	NA	NA	L	b_ulcer	3	6	34786.9
OAF	ALILGELEKGQSQFQALC[57.0215]FVTQLQHNEIIPSEAMAK	4	NA	NA	L	a_healthy	1	1	14497.1
OAF	ALILGELEKGQSQFQALC[57.0215]FVTQLQHNEIIPSEAMAK	4	NA	NA	L	a_healthy	2	2	27714.1
OAF	ALILGELEKGQSQFQALC[57.0215]FVTQLQHNEIIPSEAMAK	4	NA	NA	L	a_healthy	3	3	NA
OAF	ALILGELEKGQSQFQALC[57.0215]FVTQLQHNEIIPSEAMAK	4	NA	NA	L	c_remission	1	7	NA
OAF	ALILGELEKGQSQFQALC[57.0215]FVTQLQHNEIIPSEAMAK	4	NA	NA	L	c_remission	2	8	11981.7
OAF	ALILGELEKGQSQFQALC[57.0215]FVTQLQHNEIIPSEAMAK	4	NA	NA	L	c_remission	3	9	15504.6
OAF	ALILGELEKGQSQFQALC[57.0215]FVTQLQHNEIIPSEAMAK	4	NA	NA	L	b_ulcer	1	4	24319.3
OAF	ALILGELEKGQSQFQALC[57.0215]FVTQLQHNEIIPSEAMAK	4	NA	NA	L	b_ulcer	2	5	NA
OAF	ALILGELEKGQSQFQALC[57.0215]FVTQLQHNEIIPSEAMAK	4	NA	NA	L	b_ulcer	3	6	NA
URP2	ARGEELDEDLFLQLTGGHEAF	3	NA	NA	L	a_healthy	1	1	NA
URP2	ARGEELDEDLFLQLTGGHEAF	3	NA	NA	L	a_healthy	2	2	NA
URP2	ARGEELDEDLFLQLTGGHEAF	3	NA	NA	L	a_healthy	3	3	NA
URP2	ARGEELDEDLFLQLTGGHEAF	3	NA	NA	L	c_remission	1	7	NA
URP2	ARGEELDEDLFLQLTGGHEAF	3	NA	NA	L	c_remission	2	8	NA
URP2	ARGEELDEDLFLQLTGGHEAF	3	NA	NA	L	c_remission	3	9	NA
URP2	ARGEELDEDLFLQLTGGHEAF	3	NA	NA	L	b_ulcer	1	4	NA
URP2	ARGEELDEDLFLQLTGGHEAF	3	NA	NA	L	b_ulcer	2	5	NA
URP2	ARGEELDEDLFLQLTGGHEAF	3	NA	NA	L	b_ulcer	3	6	NA
VS10L	LSGVPITC[57.0215]LAR	2	NA	NA	L	a_healthy	1	1	102996
VS10L	LSGVPITC[57.0215]LAR	2	NA	NA	L	a_healthy	2	2	119939
VS10L	LSGVPITC[57.0215]LAR	2	NA	NA	L	a_healthy	3	3	61630
VS10L	LSGVPITC[57.0215]LAR	2	NA	NA	L	c_remission	1	7	77430.9
VS10L	LSGVPITC[57.0215]LAR	2	NA	NA	L	c_remission	2	8	84596.7
VS10L	LSGVPITC[57.0215]LAR	2	NA	NA	L	c_remission	3	9	43828.8
VS10L	LSGVPITC[57.0215]LAR	2	NA	NA	L	b_ulcer	1	4	103690
VS10L	LSGVPITC[57.0215]LAR	2	NA	NA	L	b_ulcer	2	5	80207
VS10L	LSGVPITC[57.0215]LAR	2	NA	NA	L	b_ulcer	3	6	59459.5
VS10L	C[57.0215]LGWGPGRGELSWSR	3	NA	NA	L	a_healthy	1	1	26568.2
VS10L	C[57.0215]LGWGPGRGELSWSR	3	NA	NA	L	a_healthy	2	2	26503
VS10L	C[57.0215]LGWGPGRGELSWSR	3	NA	NA	L	a_healthy	3	3	16033.2
VS10L	C[57.0215]LGWGPGRGELSWSR	3	NA	NA	L	c_remission	1	7	NA
VS10L	C[57.0215]LGWGPGRGELSWSR	3	NA	NA	L	c_remission	2	8	25654.7
VS10L	C[57.0215]LGWGPGRGELSWSR	3	NA	NA	L	c_remission	3	9	24468.5
VS10L	C[57.0215]LGWGPGRGELSWSR	3	NA	NA	L	b_ulcer	1	4	24245.6
VS10L	C[57.0215]LGWGPGRGELSWSR	3	NA	NA	L	b_ulcer	2	5	25684.4
VS10L	C[57.0215]LGWGPGRGELSWSR	3	NA	NA	L	b_ulcer	3	6	17949
VS10L	C[-17.0265]SWPGGAPAASLQFQGLPEGIR	2	NA	NA	L	a_healthy	1	1	22740.2
VS10L	C[-17.0265]SWPGGAPAASLQFQGLPEGIR	2	NA	NA	L	a_healthy	2	2	NA
VS10L	C[-17.0265]SWPGGAPAASLQFQGLPEGIR	2	NA	NA	L	a_healthy	3	3	NA
VS10L	C[-17.0265]SWPGGAPAASLQFQGLPEGIR	2	NA	NA	L	c_remission	1	7	NA
VS10L	C[-17.0265]SWPGGAPAASLQFQGLPEGIR	2	NA	NA	L	c_remission	2	8	NA
VS10L	C[-17.0265]SWPGGAPAASLQFQGLPEGIR	2	NA	NA	L	c_remission	3	9	NA
VS10L	C[-17.0265]SWPGGAPAASLQFQGLPEGIR	2	NA	NA	L	b_ulcer	1	4	24517.7
VS10L	C[-17.0265]SWPGGAPAASLQFQGLPEGIR	2	NA	NA	L	b_ulcer	2	5	23761.9
VS10L	C[-17.0265]SWPGGAPAASLQFQGLPEGIR	2	NA	NA	L	b_ulcer	3	6	14769.6
VS10L	SEGDQLLIVRPVR	3	NA	NA	L	a_healthy	1	1	47479.9
VS10L	SEGDQLLIVRPVR	3	NA	NA	L	a_healthy	2	2	44351.3
VS10L	SEGDQLLIVRPVR	3	NA	NA	L	a_healthy	3	3	37918.2
VS10L	SEGDQLLIVRPVR	3	NA	NA	L	c_remission	1	7	52200.6
VS10L	SEGDQLLIVRPVR	3	NA	NA	L	c_remission	2	8	39225.7
VS10L	SEGDQLLIVRPVR	3	NA	NA	L	c_remission	3	9	34878
VS10L	SEGDQLLIVRPVR	3	NA	NA	L	b_ulcer	1	4	44907.1
VS10L	SEGDQLLIVRPVR	3	NA	NA	L	b_ulcer	2	5	48455.7
VS10L	SEGDQLLIVRPVR	3	NA	NA	L	b_ulcer	3	6	35631.5
VS10L	ALEAAESEGAETPR	2	NA	NA	L	a_healthy	1	1	NA
VS10L	ALEAAESEGAETPR	2	NA	NA	L	a_healthy	2	2	65209.3
VS10L	ALEAAESEGAETPR	2	NA	NA	L	a_healthy	3	3	47127.4
VS10L	ALEAAESEGAETPR	2	NA	NA	L	c_remission	1	7	NA
VS10L	ALEAAESEGAETPR	2	NA	NA	L	c_remission	2	8	54733.2
VS10L	ALEAAESEGAETPR	2	NA	NA	L	c_remission	3	9	NA
VS10L	ALEAAESEGAETPR	2	NA	NA	L	b_ulcer	1	4	NA
VS10L	ALEAAESEGAETPR	2	NA	NA	L	b_ulcer	2	5	65399.5
VS10L	ALEAAESEGAETPR	2	NA	NA	L	b_ulcer	3	6	NA
VS10L	EAAADVSVFYGPDPPTITVSSDRDAAPAR	3	NA	NA	L	a_healthy	1	1	NA
VS10L	EAAADVSVFYGPDPPTITVSSDRDAAPAR	3	NA	NA	L	a_healthy	2	2	NA
VS10L	EAAADVSVFYGPDPPTITVSSDRDAAPAR	3	NA	NA	L	a_healthy	3	3	23736.1
VS10L	EAAADVSVFYGPDPPTITVSSDRDAAPAR	3	NA	NA	L	c_remission	1	7	NA
VS10L	EAAADVSVFYGPDPPTITVSSDRDAAPAR	3	NA	NA	L	c_remission	2	8	21635.9
VS10L	EAAADVSVFYGPDPPTITVSSDRDAAPAR	3	NA	NA	L	c_remission	3	9	NA
VS10L	EAAADVSVFYGPDPPTITVSSDRDAAPAR	3	NA	NA	L	b_ulcer	1	4	32924.8
VS10L	EAAADVSVFYGPDPPTITVSSDRDAAPAR	3	NA	NA	L	b_ulcer	2	5	29971
VS10L	EAAADVSVFYGPDPPTITVSSDRDAAPAR	3	NA	NA	L	b_ulcer	3	6	19857.2
VS10L	AGPVSSVLLAAVPAHPR	3	NA	NA	L	a_healthy	1	1	116882
VS10L	AGPVSSVLLAAVPAHPR	3	NA	NA	L	a_healthy	2	2	89339.1
VS10L	AGPVSSVLLAAVPAHPR	3	NA	NA	L	a_healthy	3	3	64973.1
VS10L	AGPVSSVLLAAVPAHPR	3	NA	NA	L	c_remission	1	7	85855.8
VS10L	AGPVSSVLLAAVPAHPR	3	NA	NA	L	c_remission	2	8	116776
VS10L	AGPVSSVLLAAVPAHPR	3	NA	NA	L	c_remission	3	9	59378
VS10L	AGPVSSVLLAAVPAHPR	3	NA	NA	L	b_ulcer	1	4	90946.4
VS10L	AGPVSSVLLAAVPAHPR	3	NA	NA	L	b_ulcer	2	5	103242
VS10L	AGPVSSVLLAAVPAHPR	3	NA	NA	L	b_ulcer	3	6	61703.1
VS10L	LSVEAPDSKFSPDDMDLK	3	NA	NA	L	a_healthy	1	1	57564.2
VS10L	LSVEAPDSKFSPDDMDLK	3	NA	NA	L	a_healthy	2	2	44006.4
VS10L	LSVEAPDSKFSPDDMDLK	3	NA	NA	L	a_healthy	3	3	44899.3
VS10L	LSVEAPDSKFSPDDMDLK	3	NA	NA	L	c_remission	1	7	47764.5
VS10L	LSVEAPDSKFSPDDMDLK	3	NA	NA	L	c_remission	2	8	55814.7
VS10L	LSVEAPDSKFSPDDMDLK	3	NA	NA	L	c_remission	3	9	21711
VS10L	LSVEAPDSKFSPDDMDLK	3	NA	NA	L	b_ulcer	1	4	45809.5
VS10L	LSVEAPDSKFSPDDMDLK	3	NA	NA	L	b_ulcer	2	5	59490.7
VS10L	LSVEAPDSKFSPDDMDLK	3	NA	NA	L	b_ulcer	3	6	32096.9
VS10L	VLAAGGLGPGAPLISLDPAHRDHLR	4	NA	NA	L	a_healthy	1	1	93232.8
VS10L	VLAAGGLGPGAPLISLDPAHRDHLR	4	NA	NA	L	a_healthy	2	2	96301.4
VS10L	VLAAGGLGPGAPLISLDPAHRDHLR	4	NA	NA	L	a_healthy	3	3	75089.2
VS10L	VLAAGGLGPGAPLISLDPAHRDHLR	4	NA	NA	L	c_remission	1	7	52567.4
VS10L	VLAAGGLGPGAPLISLDPAHRDHLR	4	NA	NA	L	c_remission	2	8	90867.3
VS10L	VLAAGGLGPGAPLISLDPAHRDHLR	4	NA	NA	L	c_remission	3	9	78246.2
VS10L	VLAAGGLGPGAPLISLDPAHRDHLR	4	NA	NA	L	b_ulcer	1	4	77406.1
VS10L	VLAAGGLGPGAPLISLDPAHRDHLR	4	NA	NA	L	b_ulcer	2	5	95790.6
VS10L	VLAAGGLGPGAPLISLDPAHRDHLR	4	NA	NA	L	b_ulcer	3	6	74242.3
VS10L	LLLPAVGPGHAGTYAC[57.0215]LAANPR	3	NA	NA	L	a_healthy	1	1	173509
VS10L	LLLPAVGPGHAGTYAC[57.0215]LAANPR	3	NA	NA	L	a_healthy	2	2	191051
VS10L	LLLPAVGPGHAGTYAC[57.0215]LAANPR	3	NA	NA	L	a_healthy	3	3	146576
VS10L	LLLPAVGPGHAGTYAC[57.0215]LAANPR	3	NA	NA	L	c_remission	1	7	119048
VS10L	LLLPAVGPGHAGTYAC[57.0215]LAANPR	3	NA	NA	L	c_remission	2	8	168877
VS10L	LLLPAVGPGHAGTYAC[57.0215]LAANPR	3	NA	NA	L	c_remission	3	9	99550.7
VS10L	LLLPAVGPGHAGTYAC[57.0215]LAANPR	3	NA	NA	L	b_ulcer	1	4	164014
VS10L	LLLPAVGPGHAGTYAC[57.0215]LAANPR	3	NA	NA	L	b_ulcer	2	5	177499
VS10L	LLLPAVGPGHAGTYAC[57.0215]LAANPR	3	NA	NA	L	b_ulcer	3	6	137789
VS10L	APETEEGAAELR	2	NA	NA	L	a_healthy	1	1	58748.5
VS10L	APETEEGAAELR	2	NA	NA	L	a_healthy	2	2	82667.9
VS10L	APETEEGAAELR	2	NA	NA	L	a_healthy	3	3	66968.2
VS10L	APETEEGAAELR	2	NA	NA	L	c_remission	1	7	52989
VS10L	APETEEGAAELR	2	NA	NA	L	c_remission	2	8	80505.8
VS10L	APETEEGAAELR	2	NA	NA	L	c_remission	3	9	52008.6
VS10L	APETEEGAAELR	2	NA	NA	L	b_ulcer	1	4	54026.6
VS10L	APETEEGAAELR	2	NA	NA	L	b_ulcer	2	5	81258.1
VS10L	APETEEGAAELR	2	NA	NA	L	b_ulcer	3	6	58770.4
VS10L	VLAAGGLGPGAPLISLDPAHRDHLR	5	NA	NA	L	a_healthy	1	1	78045.8
VS10L	VLAAGGLGPGAPLISLDPAHRDHLR	5	NA	NA	L	a_healthy	2	2	90785.2
VS10L	VLAAGGLGPGAPLISLDPAHRDHLR	5	NA	NA	L	a_healthy	3	3	44943.7
VS10L	VLAAGGLGPGAPLISLDPAHRDHLR	5	NA	NA	L	c_remission	1	7	72491.4
VS10L	VLAAGGLGPGAPLISLDPAHRDHLR	5	NA	NA	L	c_remission	2	8	72363.8
VS10L	VLAAGGLGPGAPLISLDPAHRDHLR	5	NA	NA	L	c_remission	3	9	67625.6
VS10L	VLAAGGLGPGAPLISLDPAHRDHLR	5	NA	NA	L	b_ulcer	1	4	74616.6
VS10L	VLAAGGLGPGAPLISLDPAHRDHLR	5	NA	NA	L	b_ulcer	2	5	75720.5
VS10L	VLAAGGLGPGAPLISLDPAHRDHLR	5	NA	NA	L	b_ulcer	3	6	63867.4
VS10L	LLLPAVGPGHAGTYAC[57.0215]LAANPR	4	NA	NA	L	a_healthy	1	1	NA
VS10L	LLLPAVGPGHAGTYAC[57.0215]LAANPR	4	NA	NA	L	a_healthy	2	2	32202.9
VS10L	LLLPAVGPGHAGTYAC[57.0215]LAANPR	4	NA	NA	L	a_healthy	3	3	NA
VS10L	LLLPAVGPGHAGTYAC[57.0215]LAANPR	4	NA	NA	L	c_remission	1	7	NA
VS10L	LLLPAVGPGHAGTYAC[57.0215]LAANPR	4	NA	NA	L	c_remission	2	8	25111.4
VS10L	LLLPAVGPGHAGTYAC[57.0215]LAANPR	4	NA	NA	L	c_remission	3	9	NA
VS10L	LLLPAVGPGHAGTYAC[57.0215]LAANPR	4	NA	NA	L	b_ulcer	1	4	NA
VS10L	LLLPAVGPGHAGTYAC[57.0215]LAANPR	4	NA	NA	L	b_ulcer	2	5	NA
VS10L	LLLPAVGPGHAGTYAC[57.0215]LAANPR	4	NA	NA	L	b_ulcer	3	6	NA
VS10L	GVLELASAQLDDAGVYTAEVIR	2	NA	NA	L	a_healthy	1	1	52848.8
VS10L	GVLELASAQLDDAGVYTAEVIR	2	NA	NA	L	a_healthy	2	2	43778.5
VS10L	GVLELASAQLDDAGVYTAEVIR	2	NA	NA	L	a_healthy	3	3	29143.9
VS10L	GVLELASAQLDDAGVYTAEVIR	2	NA	NA	L	c_remission	1	7	31847.1
VS10L	GVLELASAQLDDAGVYTAEVIR	2	NA	NA	L	c_remission	2	8	39713.2
VS10L	GVLELASAQLDDAGVYTAEVIR	2	NA	NA	L	c_remission	3	9	31892.6
VS10L	GVLELASAQLDDAGVYTAEVIR	2	NA	NA	L	b_ulcer	1	4	45565
VS10L	GVLELASAQLDDAGVYTAEVIR	2	NA	NA	L	b_ulcer	2	5	52400.9
VS10L	GVLELASAQLDDAGVYTAEVIR	2	NA	NA	L	b_ulcer	3	6	32150.8
LSR	DTDSSVASEVR	2	NA	NA	L	a_healthy	1	1	31821.6
LSR	DTDSSVASEVR	2	NA	NA	L	a_healthy	2	2	37561.6
LSR	DTDSSVASEVR	2	NA	NA	L	a_healthy	3	3	27760.2
LSR	DTDSSVASEVR	2	NA	NA	L	c_remission	1	7	33966.5
LSR	DTDSSVASEVR	2	NA	NA	L	c_remission	2	8	NA
LSR	DTDSSVASEVR	2	NA	NA	L	c_remission	3	9	27072.6
LSR	DTDSSVASEVR	2	NA	NA	L	b_ulcer	1	4	26825.4
LSR	DTDSSVASEVR	2	NA	NA	L	b_ulcer	2	5	33383.2
LSR	DTDSSVASEVR	2	NA	NA	L	b_ulcer	3	6	40409.8
LSR	GWDQEPAREQAGGGWR	3	NA	NA	L	a_healthy	1	1	28052.1
LSR	GWDQEPAREQAGGGWR	3	NA	NA	L	a_healthy	2	2	27905
LSR	GWDQEPAREQAGGGWR	3	NA	NA	L	a_healthy	3	3	NA
LSR	GWDQEPAREQAGGGWR	3	NA	NA	L	c_remission	1	7	NA
LSR	GWDQEPAREQAGGGWR	3	NA	NA	L	c_remission	2	8	19253.4
LSR	GWDQEPAREQAGGGWR	3	NA	NA	L	c_remission	3	9	NA
LSR	GWDQEPAREQAGGGWR	3	NA	NA	L	b_ulcer	1	4	NA
LSR	GWDQEPAREQAGGGWR	3	NA	NA	L	b_ulcer	2	5	24654.7
LSR	GWDQEPAREQAGGGWR	3	NA	NA	L	b_ulcer	3	6	NA
LSR	QGNAVTLGDYYQGR	2	NA	NA	L	a_healthy	1	1	38828.6
LSR	QGNAVTLGDYYQGR	2	NA	NA	L	a_healthy	2	2	34558.3
LSR	QGNAVTLGDYYQGR	2	NA	NA	L	a_healthy	3	3	37272.4
LSR	QGNAVTLGDYYQGR	2	NA	NA	L	c_remission	1	7	35957.5
LSR	QGNAVTLGDYYQGR	2	NA	NA	L	c_remission	2	8	NA
LSR	QGNAVTLGDYYQGR	2	NA	NA	L	c_remission	3	9	28688.9
LSR	QGNAVTLGDYYQGR	2	NA	NA	L	b_ulcer	1	4	31135.1
LSR	QGNAVTLGDYYQGR	2	NA	NA	L	b_ulcer	2	5	38183.8
LSR	QGNAVTLGDYYQGR	2	NA	NA	L	b_ulcer	3	6	28579.3
LSR	Q[-17.0265]GNAVTLGDYYQGR	2	NA	NA	L	a_healthy	1	1	5605.71
LSR	Q[-17.0265]GNAVTLGDYYQGR	2	NA	NA	L	a_healthy	2	2	NA
LSR	Q[-17.0265]GNAVTLGDYYQGR	2	NA	NA	L	a_healthy	3	3	NA
LSR	Q[-17.0265]GNAVTLGDYYQGR	2	NA	NA	L	c_remission	1	7	7427.61
LSR	Q[-17.0265]GNAVTLGDYYQGR	2	NA	NA	L	c_remission	2	8	NA
LSR	Q[-17.0265]GNAVTLGDYYQGR	2	NA	NA	L	c_remission	3	9	3657.88
LSR	Q[-17.0265]GNAVTLGDYYQGR	2	NA	NA	L	b_ulcer	1	4	NA
LSR	Q[-17.0265]GNAVTLGDYYQGR	2	NA	NA	L	b_ulcer	2	5	11289.4
LSR	Q[-17.0265]GNAVTLGDYYQGR	2	NA	NA	L	b_ulcer	3	6	3367.85
LSR	SSSAGGQGSYVPLLR	2	NA	NA	L	a_healthy	1	1	34212
LSR	SSSAGGQGSYVPLLR	2	NA	NA	L	a_healthy	2	2	NA
LSR	SSSAGGQGSYVPLLR	2	NA	NA	L	a_healthy	3	3	32723.6
LSR	SSSAGGQGSYVPLLR	2	NA	NA	L	c_remission	1	7	37555.7
LSR	SSSAGGQGSYVPLLR	2	NA	NA	L	c_remission	2	8	NA
LSR	SSSAGGQGSYVPLLR	2	NA	NA	L	c_remission	3	9	62643.8
LSR	SSSAGGQGSYVPLLR	2	NA	NA	L	b_ulcer	1	4	27246.9
LSR	SSSAGGQGSYVPLLR	2	NA	NA	L	b_ulcer	2	5	32215.3
LSR	SSSAGGQGSYVPLLR	2	NA	NA	L	b_ulcer	3	6	NA
LSR	IQASQQDDSMR	2	NA	NA	L	a_healthy	1	1	NA
LSR	IQASQQDDSMR	2	NA	NA	L	a_healthy	2	2	NA
LSR	IQASQQDDSMR	2	NA	NA	L	a_healthy	3	3	NA
LSR	IQASQQDDSMR	2	NA	NA	L	c_remission	1	7	20570.4
LSR	IQASQQDDSMR	2	NA	NA	L	c_remission	2	8	NA
LSR	IQASQQDDSMR	2	NA	NA	L	c_remission	3	9	NA
LSR	IQASQQDDSMR	2	NA	NA	L	b_ulcer	1	4	11667
LSR	IQASQQDDSMR	2	NA	NA	L	b_ulcer	2	5	NA
LSR	IQASQQDDSMR	2	NA	NA	L	b_ulcer	3	6	NA
LSR	SGDLPYDGR	2	NA	NA	L	a_healthy	1	1	27139.6
LSR	SGDLPYDGR	2	NA	NA	L	a_healthy	2	2	38920.5
LSR	SGDLPYDGR	2	NA	NA	L	a_healthy	3	3	28411.3
LSR	SGDLPYDGR	2	NA	NA	L	c_remission	1	7	37421.8
LSR	SGDLPYDGR	2	NA	NA	L	c_remission	2	8	43436.3
LSR	SGDLPYDGR	2	NA	NA	L	c_remission	3	9	NA
LSR	SGDLPYDGR	2	NA	NA	L	b_ulcer	1	4	29000.6
LSR	SGDLPYDGR	2	NA	NA	L	b_ulcer	2	5	30464.9
LSR	SGDLPYDGR	2	NA	NA	L	b_ulcer	3	6	23644.9
K2C73	FLEQQNQVLETK	2	NA	NA	L	a_healthy	1	1	49108.9
K2C73	FLEQQNQVLETK	2	NA	NA	L	a_healthy	2	2	31164.7
K2C73	FLEQQNQVLETK	2	NA	NA	L	a_healthy	3	3	31791.9
K2C73	FLEQQNQVLETK	2	NA	NA	L	c_remission	1	7	117198
K2C73	FLEQQNQVLETK	2	NA	NA	L	c_remission	2	8	82794.8
K2C73	FLEQQNQVLETK	2	NA	NA	L	c_remission	3	9	24246
K2C73	FLEQQNQVLETK	2	NA	NA	L	b_ulcer	1	4	37172.3
K2C73	FLEQQNQVLETK	2	NA	NA	L	b_ulcer	2	5	33007.5
K2C73	FLEQQNQVLETK	2	NA	NA	L	b_ulcer	3	6	55972.7
HORN	Q[-17.0265]GSGSGQSPGHGQR	2	NA	NA	L	a_healthy	1	1	15680.5
HORN	Q[-17.0265]GSGSGQSPGHGQR	2	NA	NA	L	a_healthy	2	2	11928.3
HORN	Q[-17.0265]GSGSGQSPGHGQR	2	NA	NA	L	a_healthy	3	3	NA
HORN	Q[-17.0265]GSGSGQSPGHGQR	2	NA	NA	L	c_remission	1	7	NA
HORN	Q[-17.0265]GSGSGQSPGHGQR	2	NA	NA	L	c_remission	2	8	13333.7
HORN	Q[-17.0265]GSGSGQSPGHGQR	2	NA	NA	L	c_remission	3	9	NA
HORN	Q[-17.0265]GSGSGQSPGHGQR	2	NA	NA	L	b_ulcer	1	4	5903.59
HORN	Q[-17.0265]GSGSGQSPGHGQR	2	NA	NA	L	b_ulcer	2	5	13343.1
HORN	Q[-17.0265]GSGSGQSPGHGQR	2	NA	NA	L	b_ulcer	3	6	13854.3
FA20C	HNAEIAAFHLDR	3	NA	NA	L	a_healthy	1	1	NA
FA20C	HNAEIAAFHLDR	3	NA	NA	L	a_healthy	2	2	NA
FA20C	HNAEIAAFHLDR	3	NA	NA	L	a_healthy	3	3	NA
FA20C	HNAEIAAFHLDR	3	NA	NA	L	c_remission	1	7	33094.5
FA20C	HNAEIAAFHLDR	3	NA	NA	L	c_remission	2	8	NA
FA20C	HNAEIAAFHLDR	3	NA	NA	L	c_remission	3	9	25635.2
FA20C	HNAEIAAFHLDR	3	NA	NA	L	b_ulcer	1	4	NA
FA20C	HNAEIAAFHLDR	3	NA	NA	L	b_ulcer	2	5	NA
FA20C	HNAEIAAFHLDR	3	NA	NA	L	b_ulcer	3	6	NA
K2C78	TLNNQFASFIDKVR	3	NA	NA	L	a_healthy	1	1	52190.7
K2C78	TLNNQFASFIDKVR	3	NA	NA	L	a_healthy	2	2	26049.8
K2C78	TLNNQFASFIDKVR	3	NA	NA	L	a_healthy	3	3	27738.8
K2C78	TLNNQFASFIDKVR	3	NA	NA	L	c_remission	1	7	137849
K2C78	TLNNQFASFIDKVR	3	NA	NA	L	c_remission	2	8	24909
K2C78	TLNNQFASFIDKVR	3	NA	NA	L	c_remission	3	9	24573.7
K2C78	TLNNQFASFIDKVR	3	NA	NA	L	b_ulcer	1	4	45756.8
K2C78	TLNNQFASFIDKVR	3	NA	NA	L	b_ulcer	2	5	21335.9
K2C78	TLNNQFASFIDKVR	3	NA	NA	L	b_ulcer	3	6	21506
K2C78	WHLLQQQGLSGSQQGLEPVFEAC[57.0215]LDQLRK	4	NA	NA	L	a_healthy	1	1	NA
K2C78	WHLLQQQGLSGSQQGLEPVFEAC[57.0215]LDQLRK	4	NA	NA	L	a_healthy	2	2	NA
K2C78	WHLLQQQGLSGSQQGLEPVFEAC[57.0215]LDQLRK	4	NA	NA	L	a_healthy	3	3	NA
K2C78	WHLLQQQGLSGSQQGLEPVFEAC[57.0215]LDQLRK	4	NA	NA	L	c_remission	1	7	102349
K2C78	WHLLQQQGLSGSQQGLEPVFEAC[57.0215]LDQLRK	4	NA	NA	L	c_remission	2	8	NA
K2C78	WHLLQQQGLSGSQQGLEPVFEAC[57.0215]LDQLRK	4	NA	NA	L	c_remission	3	9	NA
K2C78	WHLLQQQGLSGSQQGLEPVFEAC[57.0215]LDQLRK	4	NA	NA	L	b_ulcer	1	4	NA
K2C78	WHLLQQQGLSGSQQGLEPVFEAC[57.0215]LDQLRK	4	NA	NA	L	b_ulcer	2	5	NA
K2C78	WHLLQQQGLSGSQQGLEPVFEAC[57.0215]LDQLRK	4	NA	NA	L	b_ulcer	3	6	NA
K2C78	VQISQLHQEIQR	2	NA	NA	L	a_healthy	1	1	NA
K2C78	VQISQLHQEIQR	2	NA	NA	L	a_healthy	2	2	NA
K2C78	VQISQLHQEIQR	2	NA	NA	L	a_healthy	3	3	14088.3
K2C78	VQISQLHQEIQR	2	NA	NA	L	c_remission	1	7	NA
K2C78	VQISQLHQEIQR	2	NA	NA	L	c_remission	2	8	NA
K2C78	VQISQLHQEIQR	2	NA	NA	L	c_remission	3	9	NA
K2C78	VQISQLHQEIQR	2	NA	NA	L	b_ulcer	1	4	9786.39
K2C78	VQISQLHQEIQR	2	NA	NA	L	b_ulcer	2	5	NA
K2C78	VQISQLHQEIQR	2	NA	NA	L	b_ulcer	3	6	6746.95
K2C78	VQISQLHQEIQR	3	NA	NA	L	a_healthy	1	1	60931.5
K2C78	VQISQLHQEIQR	3	NA	NA	L	a_healthy	2	2	NA
K2C78	VQISQLHQEIQR	3	NA	NA	L	a_healthy	3	3	52612.7
K2C78	VQISQLHQEIQR	3	NA	NA	L	c_remission	1	7	224103
K2C78	VQISQLHQEIQR	3	NA	NA	L	c_remission	2	8	NA
K2C78	VQISQLHQEIQR	3	NA	NA	L	c_remission	3	9	31208.2
K2C78	VQISQLHQEIQR	3	NA	NA	L	b_ulcer	1	4	69756.4
K2C78	VQISQLHQEIQR	3	NA	NA	L	b_ulcer	2	5	40727.2
K2C78	VQISQLHQEIQR	3	NA	NA	L	b_ulcer	3	6	46238
K2C78	TINQNLLTPLKIEIDPQFQVVR	3	NA	NA	L	a_healthy	1	1	24311.5
K2C78	TINQNLLTPLKIEIDPQFQVVR	3	NA	NA	L	a_healthy	2	2	NA
K2C78	TINQNLLTPLKIEIDPQFQVVR	3	NA	NA	L	a_healthy	3	3	NA
K2C78	TINQNLLTPLKIEIDPQFQVVR	3	NA	NA	L	c_remission	1	7	16542.8
K2C78	TINQNLLTPLKIEIDPQFQVVR	3	NA	NA	L	c_remission	2	8	NA
K2C78	TINQNLLTPLKIEIDPQFQVVR	3	NA	NA	L	c_remission	3	9	NA
K2C78	TINQNLLTPLKIEIDPQFQVVR	3	NA	NA	L	b_ulcer	1	4	24062.7
K2C78	TINQNLLTPLKIEIDPQFQVVR	3	NA	NA	L	b_ulcer	2	5	NA
K2C78	TINQNLLTPLKIEIDPQFQVVR	3	NA	NA	L	b_ulcer	3	6	NA
K2C78	SLNSFGGC[57.0215]LEGSR	2	NA	NA	L	a_healthy	1	1	75633.3
K2C78	SLNSFGGC[57.0215]LEGSR	2	NA	NA	L	a_healthy	2	2	NA
K2C78	SLNSFGGC[57.0215]LEGSR	2	NA	NA	L	a_healthy	3	3	41333.2
K2C78	SLNSFGGC[57.0215]LEGSR	2	NA	NA	L	c_remission	1	7	148955
K2C78	SLNSFGGC[57.0215]LEGSR	2	NA	NA	L	c_remission	2	8	NA
K2C78	SLNSFGGC[57.0215]LEGSR	2	NA	NA	L	c_remission	3	9	NA
K2C78	SLNSFGGC[57.0215]LEGSR	2	NA	NA	L	b_ulcer	1	4	33223.9
K2C78	SLNSFGGC[57.0215]LEGSR	2	NA	NA	L	b_ulcer	2	5	29573.9
K2C78	SLNSFGGC[57.0215]LEGSR	2	NA	NA	L	b_ulcer	3	6	28878.5
K2C78	GSPGSC[57.0215]C[57.0215]TSIVTGGSNIILGSGKDPVLDSC[57.0215]SVSGSSAGSSC[57.0215]HTILKK	5	NA	NA	L	a_healthy	1	1	NA
K2C78	GSPGSC[57.0215]C[57.0215]TSIVTGGSNIILGSGKDPVLDSC[57.0215]SVSGSSAGSSC[57.0215]HTILKK	5	NA	NA	L	a_healthy	2	2	NA
K2C78	GSPGSC[57.0215]C[57.0215]TSIVTGGSNIILGSGKDPVLDSC[57.0215]SVSGSSAGSSC[57.0215]HTILKK	5	NA	NA	L	a_healthy	3	3	NA
K2C78	GSPGSC[57.0215]C[57.0215]TSIVTGGSNIILGSGKDPVLDSC[57.0215]SVSGSSAGSSC[57.0215]HTILKK	5	NA	NA	L	c_remission	1	7	38287.4
K2C78	GSPGSC[57.0215]C[57.0215]TSIVTGGSNIILGSGKDPVLDSC[57.0215]SVSGSSAGSSC[57.0215]HTILKK	5	NA	NA	L	c_remission	2	8	NA
K2C78	GSPGSC[57.0215]C[57.0215]TSIVTGGSNIILGSGKDPVLDSC[57.0215]SVSGSSAGSSC[57.0215]HTILKK	5	NA	NA	L	c_remission	3	9	NA
K2C78	GSPGSC[57.0215]C[57.0215]TSIVTGGSNIILGSGKDPVLDSC[57.0215]SVSGSSAGSSC[57.0215]HTILKK	5	NA	NA	L	b_ulcer	1	4	NA
K2C78	GSPGSC[57.0215]C[57.0215]TSIVTGGSNIILGSGKDPVLDSC[57.0215]SVSGSSAGSSC[57.0215]HTILKK	5	NA	NA	L	b_ulcer	2	5	NA
K2C78	GSPGSC[57.0215]C[57.0215]TSIVTGGSNIILGSGKDPVLDSC[57.0215]SVSGSSAGSSC[57.0215]HTILKK	5	NA	NA	L	b_ulcer	3	6	NA
K2C78	LLC[57.0215]EYQELTSTK	2	NA	NA	L	a_healthy	1	1	17673
K2C78	LLC[57.0215]EYQELTSTK	2	NA	NA	L	a_healthy	2	2	NA
K2C78	LLC[57.0215]EYQELTSTK	2	NA	NA	L	a_healthy	3	3	23771
K2C78	LLC[57.0215]EYQELTSTK	2	NA	NA	L	c_remission	1	7	57445
K2C78	LLC[57.0215]EYQELTSTK	2	NA	NA	L	c_remission	2	8	NA
K2C78	LLC[57.0215]EYQELTSTK	2	NA	NA	L	c_remission	3	9	NA
K2C78	LLC[57.0215]EYQELTSTK	2	NA	NA	L	b_ulcer	1	4	28286.6
K2C78	LLC[57.0215]EYQELTSTK	2	NA	NA	L	b_ulcer	2	5	17246.6
K2C78	LLC[57.0215]EYQELTSTK	2	NA	NA	L	b_ulcer	3	6	18732.5
K2C78	DVDGVFLSK	2	NA	NA	L	a_healthy	1	1	65057.8
K2C78	DVDGVFLSK	2	NA	NA	L	a_healthy	2	2	24508
K2C78	DVDGVFLSK	2	NA	NA	L	a_healthy	3	3	39050.5
K2C78	DVDGVFLSK	2	NA	NA	L	c_remission	1	7	138187
K2C78	DVDGVFLSK	2	NA	NA	L	c_remission	2	8	23116.5
K2C78	DVDGVFLSK	2	NA	NA	L	c_remission	3	9	36168.6
K2C78	DVDGVFLSK	2	NA	NA	L	b_ulcer	1	4	64681.4
K2C78	DVDGVFLSK	2	NA	NA	L	b_ulcer	2	5	27953.8
K2C78	DVDGVFLSK	2	NA	NA	L	b_ulcer	3	6	29427.8
K2C78	ATLENDFVVLKK	2	NA	NA	L	a_healthy	1	1	NA
K2C78	ATLENDFVVLKK	2	NA	NA	L	a_healthy	2	2	NA
K2C78	ATLENDFVVLKK	2	NA	NA	L	a_healthy	3	3	NA
K2C78	ATLENDFVVLKK	2	NA	NA	L	c_remission	1	7	48507.1
K2C78	ATLENDFVVLKK	2	NA	NA	L	c_remission	2	8	NA
K2C78	ATLENDFVVLKK	2	NA	NA	L	c_remission	3	9	9126.52
K2C78	ATLENDFVVLKK	2	NA	NA	L	b_ulcer	1	4	NA
K2C78	ATLENDFVVLKK	2	NA	NA	L	b_ulcer	2	5	NA
K2C78	ATLENDFVVLKK	2	NA	NA	L	b_ulcer	3	6	NA
K2C78	ATLENDFVVLKK	3	NA	NA	L	a_healthy	1	1	78412.4
K2C78	ATLENDFVVLKK	3	NA	NA	L	a_healthy	2	2	32662.2
K2C78	ATLENDFVVLKK	3	NA	NA	L	a_healthy	3	3	53980.6
K2C78	ATLENDFVVLKK	3	NA	NA	L	c_remission	1	7	192195
K2C78	ATLENDFVVLKK	3	NA	NA	L	c_remission	2	8	32775.9
K2C78	ATLENDFVVLKK	3	NA	NA	L	c_remission	3	9	40613.2
K2C78	ATLENDFVVLKK	3	NA	NA	L	b_ulcer	1	4	68209.7
K2C78	ATLENDFVVLKK	3	NA	NA	L	b_ulcer	2	5	35978.2
K2C78	ATLENDFVVLKK	3	NA	NA	L	b_ulcer	3	6	31395.1
K2C78	YLDFSSIITEVR	2	NA	NA	L	a_healthy	1	1	27157.9
K2C78	YLDFSSIITEVR	2	NA	NA	L	a_healthy	2	2	NA
K2C78	YLDFSSIITEVR	2	NA	NA	L	a_healthy	3	3	18439.4
K2C78	YLDFSSIITEVR	2	NA	NA	L	c_remission	1	7	97161
K2C78	YLDFSSIITEVR	2	NA	NA	L	c_remission	2	8	NA
K2C78	YLDFSSIITEVR	2	NA	NA	L	c_remission	3	9	NA
K2C78	YLDFSSIITEVR	2	NA	NA	L	b_ulcer	1	4	36636.2
K2C78	YLDFSSIITEVR	2	NA	NA	L	b_ulcer	2	5	NA
K2C78	YLDFSSIITEVR	2	NA	NA	L	b_ulcer	3	6	15795.7
SFRP1	NHEC[57.0215]PTFQSVF	2	NA	NA	L	a_healthy	1	1	54772.9
SFRP1	NHEC[57.0215]PTFQSVF	2	NA	NA	L	a_healthy	2	2	66680.1
SFRP1	NHEC[57.0215]PTFQSVF	2	NA	NA	L	a_healthy	3	3	35943.5
SFRP1	NHEC[57.0215]PTFQSVF	2	NA	NA	L	c_remission	1	7	NA
SFRP1	NHEC[57.0215]PTFQSVF	2	NA	NA	L	c_remission	2	8	33357.2
SFRP1	NHEC[57.0215]PTFQSVF	2	NA	NA	L	c_remission	3	9	61706.5
SFRP1	NHEC[57.0215]PTFQSVF	2	NA	NA	L	b_ulcer	1	4	32551.4
SFRP1	NHEC[57.0215]PTFQSVF	2	NA	NA	L	b_ulcer	2	5	NA
SFRP1	NHEC[57.0215]PTFQSVF	2	NA	NA	L	b_ulcer	3	6	33724
SFRP1	FYTKPPQC[57.0215]VDIPADLR	3	NA	NA	L	a_healthy	1	1	50702.1
SFRP1	FYTKPPQC[57.0215]VDIPADLR	3	NA	NA	L	a_healthy	2	2	58487.1
SFRP1	FYTKPPQC[57.0215]VDIPADLR	3	NA	NA	L	a_healthy	3	3	NA
SFRP1	FYTKPPQC[57.0215]VDIPADLR	3	NA	NA	L	c_remission	1	7	48568.3
SFRP1	FYTKPPQC[57.0215]VDIPADLR	3	NA	NA	L	c_remission	2	8	32834.2
SFRP1	FYTKPPQC[57.0215]VDIPADLR	3	NA	NA	L	c_remission	3	9	95843.1
SFRP1	FYTKPPQC[57.0215]VDIPADLR	3	NA	NA	L	b_ulcer	1	4	46505.6
SFRP1	FYTKPPQC[57.0215]VDIPADLR	3	NA	NA	L	b_ulcer	2	5	NA
SFRP1	FYTKPPQC[57.0215]VDIPADLR	3	NA	NA	L	b_ulcer	3	6	NA
SFRP1	QQASSWVPLLNK	2	NA	NA	L	a_healthy	1	1	NA
SFRP1	QQASSWVPLLNK	2	NA	NA	L	a_healthy	2	2	38979.3
SFRP1	QQASSWVPLLNK	2	NA	NA	L	a_healthy	3	3	NA
SFRP1	QQASSWVPLLNK	2	NA	NA	L	c_remission	1	7	NA
SFRP1	QQASSWVPLLNK	2	NA	NA	L	c_remission	2	8	NA
SFRP1	QQASSWVPLLNK	2	NA	NA	L	c_remission	3	9	60210.7
SFRP1	QQASSWVPLLNK	2	NA	NA	L	b_ulcer	1	4	NA
SFRP1	QQASSWVPLLNK	2	NA	NA	L	b_ulcer	2	5	NA
SFRP1	QQASSWVPLLNK	2	NA	NA	L	b_ulcer	3	6	NA
SFRP1	WLC[57.0215]EAVR	2	NA	NA	L	a_healthy	1	1	45475.5
SFRP1	WLC[57.0215]EAVR	2	NA	NA	L	a_healthy	2	2	46821.9
SFRP1	WLC[57.0215]EAVR	2	NA	NA	L	a_healthy	3	3	NA
SFRP1	WLC[57.0215]EAVR	2	NA	NA	L	c_remission	1	7	NA
SFRP1	WLC[57.0215]EAVR	2	NA	NA	L	c_remission	2	8	41029.2
SFRP1	WLC[57.0215]EAVR	2	NA	NA	L	c_remission	3	9	55363.7
SFRP1	WLC[57.0215]EAVR	2	NA	NA	L	b_ulcer	1	4	NA
SFRP1	WLC[57.0215]EAVR	2	NA	NA	L	b_ulcer	2	5	NA
SFRP1	WLC[57.0215]EAVR	2	NA	NA	L	b_ulcer	3	6	NA
SFRP1	MVLPNLLEHETMAEVK	3	NA	NA	L	a_healthy	1	1	NA
SFRP1	MVLPNLLEHETMAEVK	3	NA	NA	L	a_healthy	2	2	NA
SFRP1	MVLPNLLEHETMAEVK	3	NA	NA	L	a_healthy	3	3	39276.7
SFRP1	MVLPNLLEHETMAEVK	3	NA	NA	L	c_remission	1	7	NA
SFRP1	MVLPNLLEHETMAEVK	3	NA	NA	L	c_remission	2	8	NA
SFRP1	MVLPNLLEHETMAEVK	3	NA	NA	L	c_remission	3	9	NA
SFRP1	MVLPNLLEHETMAEVK	3	NA	NA	L	b_ulcer	1	4	31278.5
SFRP1	MVLPNLLEHETMAEVK	3	NA	NA	L	b_ulcer	2	5	29048.4
SFRP1	MVLPNLLEHETMAEVK	3	NA	NA	L	b_ulcer	3	6	31632.6
SFRP1	KMVLPNLLEHETMAEVK	4	NA	NA	L	a_healthy	1	1	40650
SFRP1	KMVLPNLLEHETMAEVK	4	NA	NA	L	a_healthy	2	2	47971.7
SFRP1	KMVLPNLLEHETMAEVK	4	NA	NA	L	a_healthy	3	3	29256.5
SFRP1	KMVLPNLLEHETMAEVK	4	NA	NA	L	c_remission	1	7	50383.3
SFRP1	KMVLPNLLEHETMAEVK	4	NA	NA	L	c_remission	2	8	32114.5
SFRP1	KMVLPNLLEHETMAEVK	4	NA	NA	L	c_remission	3	9	71673.4
SFRP1	KMVLPNLLEHETMAEVK	4	NA	NA	L	b_ulcer	1	4	23049.7
SFRP1	KMVLPNLLEHETMAEVK	4	NA	NA	L	b_ulcer	2	5	29125.3
SFRP1	KMVLPNLLEHETMAEVK	4	NA	NA	L	b_ulcer	3	6	35018.1
SFRP1	MVLPNLLEHETMAEVKQQASSWVPLLNK	4	NA	NA	L	a_healthy	1	1	16375
SFRP1	MVLPNLLEHETMAEVKQQASSWVPLLNK	4	NA	NA	L	a_healthy	2	2	NA
SFRP1	MVLPNLLEHETMAEVKQQASSWVPLLNK	4	NA	NA	L	a_healthy	3	3	NA
SFRP1	MVLPNLLEHETMAEVKQQASSWVPLLNK	4	NA	NA	L	c_remission	1	7	NA
SFRP1	MVLPNLLEHETMAEVKQQASSWVPLLNK	4	NA	NA	L	c_remission	2	8	NA
SFRP1	MVLPNLLEHETMAEVKQQASSWVPLLNK	4	NA	NA	L	c_remission	3	9	21115.8
SFRP1	MVLPNLLEHETMAEVKQQASSWVPLLNK	4	NA	NA	L	b_ulcer	1	4	NA
SFRP1	MVLPNLLEHETMAEVKQQASSWVPLLNK	4	NA	NA	L	b_ulcer	2	5	8815.11
SFRP1	MVLPNLLEHETMAEVKQQASSWVPLLNK	4	NA	NA	L	b_ulcer	3	6	7624.52
SFRP1	LC[57.0215]HNVGYKK	2	NA	NA	L	a_healthy	1	1	NA
SFRP1	LC[57.0215]HNVGYKK	2	NA	NA	L	a_healthy	2	2	NA
SFRP1	LC[57.0215]HNVGYKK	2	NA	NA	L	a_healthy	3	3	NA
SFRP1	LC[57.0215]HNVGYKK	2	NA	NA	L	c_remission	1	7	7954.37
SFRP1	LC[57.0215]HNVGYKK	2	NA	NA	L	c_remission	2	8	NA
SFRP1	LC[57.0215]HNVGYKK	2	NA	NA	L	c_remission	3	9	11074.2
SFRP1	LC[57.0215]HNVGYKK	2	NA	NA	L	b_ulcer	1	4	NA
SFRP1	LC[57.0215]HNVGYKK	2	NA	NA	L	b_ulcer	2	5	NA
SFRP1	LC[57.0215]HNVGYKK	2	NA	NA	L	b_ulcer	3	6	NA
BPIB2	YVSEIGKAPLQR	2	NA	NA	L	a_healthy	1	1	95878.4
BPIB2	YVSEIGKAPLQR	2	NA	NA	L	a_healthy	2	2	102612
BPIB2	YVSEIGKAPLQR	2	NA	NA	L	a_healthy	3	3	61765
BPIB2	YVSEIGKAPLQR	2	NA	NA	L	c_remission	1	7	65446.5
BPIB2	YVSEIGKAPLQR	2	NA	NA	L	c_remission	2	8	93935.9
BPIB2	YVSEIGKAPLQR	2	NA	NA	L	c_remission	3	9	319564
BPIB2	YVSEIGKAPLQR	2	NA	NA	L	b_ulcer	1	4	132774
BPIB2	YVSEIGKAPLQR	2	NA	NA	L	b_ulcer	2	5	299379
BPIB2	YVSEIGKAPLQR	2	NA	NA	L	b_ulcer	3	6	125031
BPIB2	EPLELTLPVELLADTR	2	NA	NA	L	a_healthy	1	1	NA
BPIB2	EPLELTLPVELLADTR	2	NA	NA	L	a_healthy	2	2	17641.3
BPIB2	EPLELTLPVELLADTR	2	NA	NA	L	a_healthy	3	3	NA
BPIB2	EPLELTLPVELLADTR	2	NA	NA	L	c_remission	1	7	44390.8
BPIB2	EPLELTLPVELLADTR	2	NA	NA	L	c_remission	2	8	NA
BPIB2	EPLELTLPVELLADTR	2	NA	NA	L	c_remission	3	9	31921.2
BPIB2	EPLELTLPVELLADTR	2	NA	NA	L	b_ulcer	1	4	26873
BPIB2	EPLELTLPVELLADTR	2	NA	NA	L	b_ulcer	2	5	NA
BPIB2	EPLELTLPVELLADTR	2	NA	NA	L	b_ulcer	3	6	20442.9
BPIB2	EPLELTLPVELLADTR	3	NA	NA	L	a_healthy	1	1	14842.3
BPIB2	EPLELTLPVELLADTR	3	NA	NA	L	a_healthy	2	2	17626.6
BPIB2	EPLELTLPVELLADTR	3	NA	NA	L	a_healthy	3	3	NA
BPIB2	EPLELTLPVELLADTR	3	NA	NA	L	c_remission	1	7	41482.8
BPIB2	EPLELTLPVELLADTR	3	NA	NA	L	c_remission	2	8	NA
BPIB2	EPLELTLPVELLADTR	3	NA	NA	L	c_remission	3	9	33891.2
BPIB2	EPLELTLPVELLADTR	3	NA	NA	L	b_ulcer	1	4	32941.3
BPIB2	EPLELTLPVELLADTR	3	NA	NA	L	b_ulcer	2	5	NA
BPIB2	EPLELTLPVELLADTR	3	NA	NA	L	b_ulcer	3	6	23767.7
BPIB2	AGALNLDITGQLR	2	NA	NA	L	a_healthy	1	1	2612829
BPIB2	AGALNLDITGQLR	2	NA	NA	L	a_healthy	2	2	1.90204e+06
BPIB2	AGALNLDITGQLR	2	NA	NA	L	a_healthy	3	3	2469615
BPIB2	AGALNLDITGQLR	2	NA	NA	L	c_remission	1	7	2.96836e+06
BPIB2	AGALNLDITGQLR	2	NA	NA	L	c_remission	2	8	2.09431e+06
BPIB2	AGALNLDITGQLR	2	NA	NA	L	c_remission	3	9	3778855
BPIB2	AGALNLDITGQLR	2	NA	NA	L	b_ulcer	1	4	3.45767e+06
BPIB2	AGALNLDITGQLR	2	NA	NA	L	b_ulcer	2	5	2.60937e+06
BPIB2	AGALNLDITGQLR	2	NA	NA	L	b_ulcer	3	6	3.12442e+06
BPIB2	QFPEPMPVVLK	2	NA	NA	L	a_healthy	1	1	813109
BPIB2	QFPEPMPVVLK	2	NA	NA	L	a_healthy	2	2	858025
BPIB2	QFPEPMPVVLK	2	NA	NA	L	a_healthy	3	3	795270
BPIB2	QFPEPMPVVLK	2	NA	NA	L	c_remission	1	7	1.27973e+06
BPIB2	QFPEPMPVVLK	2	NA	NA	L	c_remission	2	8	579296
BPIB2	QFPEPMPVVLK	2	NA	NA	L	c_remission	3	9	1.17575e+06
BPIB2	QFPEPMPVVLK	2	NA	NA	L	b_ulcer	1	4	853611
BPIB2	QFPEPMPVVLK	2	NA	NA	L	b_ulcer	2	5	782659
BPIB2	QFPEPMPVVLK	2	NA	NA	L	b_ulcer	3	6	1.01539e+06
BPIB2	AGALNLDITGQLR	3	NA	NA	L	a_healthy	1	1	244854
BPIB2	AGALNLDITGQLR	3	NA	NA	L	a_healthy	2	2	217851
BPIB2	AGALNLDITGQLR	3	NA	NA	L	a_healthy	3	3	283723
BPIB2	AGALNLDITGQLR	3	NA	NA	L	c_remission	1	7	322838
BPIB2	AGALNLDITGQLR	3	NA	NA	L	c_remission	2	8	278476
BPIB2	AGALNLDITGQLR	3	NA	NA	L	c_remission	3	9	471393
BPIB2	AGALNLDITGQLR	3	NA	NA	L	b_ulcer	1	4	452243
BPIB2	AGALNLDITGQLR	3	NA	NA	L	b_ulcer	2	5	119087
BPIB2	AGALNLDITGQLR	3	NA	NA	L	b_ulcer	3	6	246134
BPIB2	QFPEPMPVVLKVR	3	NA	NA	L	a_healthy	1	1	167910
BPIB2	QFPEPMPVVLKVR	3	NA	NA	L	a_healthy	2	2	215708
BPIB2	QFPEPMPVVLKVR	3	NA	NA	L	a_healthy	3	3	57111.8
BPIB2	QFPEPMPVVLKVR	3	NA	NA	L	c_remission	1	7	67805.1
BPIB2	QFPEPMPVVLKVR	3	NA	NA	L	c_remission	2	8	66112.3
BPIB2	QFPEPMPVVLKVR	3	NA	NA	L	c_remission	3	9	153620
BPIB2	QFPEPMPVVLKVR	3	NA	NA	L	b_ulcer	1	4	96088.5
BPIB2	QFPEPMPVVLKVR	3	NA	NA	L	b_ulcer	2	5	97500.4
BPIB2	QFPEPMPVVLKVR	3	NA	NA	L	b_ulcer	3	6	49774.1
BPIB2	AGALNLDITGQLRSDDNLLNTSALGR	3	NA	NA	L	a_healthy	1	1	77142.1
BPIB2	AGALNLDITGQLRSDDNLLNTSALGR	3	NA	NA	L	a_healthy	2	2	71913.4
BPIB2	AGALNLDITGQLRSDDNLLNTSALGR	3	NA	NA	L	a_healthy	3	3	30532.7
BPIB2	AGALNLDITGQLRSDDNLLNTSALGR	3	NA	NA	L	c_remission	1	7	42914.1
BPIB2	AGALNLDITGQLRSDDNLLNTSALGR	3	NA	NA	L	c_remission	2	8	50809.2
BPIB2	AGALNLDITGQLRSDDNLLNTSALGR	3	NA	NA	L	c_remission	3	9	54003.1
BPIB2	AGALNLDITGQLRSDDNLLNTSALGR	3	NA	NA	L	b_ulcer	1	4	58188.7
BPIB2	AGALNLDITGQLRSDDNLLNTSALGR	3	NA	NA	L	b_ulcer	2	5	55466
BPIB2	AGALNLDITGQLRSDDNLLNTSALGR	3	NA	NA	L	b_ulcer	3	6	31791.4
BPIB2	QFPEPM[15.9949]PVVLK	2	NA	NA	L	a_healthy	1	1	227145
BPIB2	QFPEPM[15.9949]PVVLK	2	NA	NA	L	a_healthy	2	2	265410
BPIB2	QFPEPM[15.9949]PVVLK	2	NA	NA	L	a_healthy	3	3	129174
BPIB2	QFPEPM[15.9949]PVVLK	2	NA	NA	L	c_remission	1	7	295095
BPIB2	QFPEPM[15.9949]PVVLK	2	NA	NA	L	c_remission	2	8	102076
BPIB2	QFPEPM[15.9949]PVVLK	2	NA	NA	L	c_remission	3	9	288174
BPIB2	QFPEPM[15.9949]PVVLK	2	NA	NA	L	b_ulcer	1	4	250818
BPIB2	QFPEPM[15.9949]PVVLK	2	NA	NA	L	b_ulcer	2	5	153472
BPIB2	QFPEPM[15.9949]PVVLK	2	NA	NA	L	b_ulcer	3	6	166440
BPIB2	LLGKPIILPTDATPFVLPR	3	NA	NA	L	a_healthy	1	1	33456.4
BPIB2	LLGKPIILPTDATPFVLPR	3	NA	NA	L	a_healthy	2	2	NA
BPIB2	LLGKPIILPTDATPFVLPR	3	NA	NA	L	a_healthy	3	3	32944.1
BPIB2	LLGKPIILPTDATPFVLPR	3	NA	NA	L	c_remission	1	7	83616.4
BPIB2	LLGKPIILPTDATPFVLPR	3	NA	NA	L	c_remission	2	8	25268.3
BPIB2	LLGKPIILPTDATPFVLPR	3	NA	NA	L	c_remission	3	9	72626.1
BPIB2	LLGKPIILPTDATPFVLPR	3	NA	NA	L	b_ulcer	1	4	21630.2
BPIB2	LLGKPIILPTDATPFVLPR	3	NA	NA	L	b_ulcer	2	5	33632.1
BPIB2	LLGKPIILPTDATPFVLPR	3	NA	NA	L	b_ulcer	3	6	52456.7
BPIB2	IRILNVHVPR	3	NA	NA	L	a_healthy	1	1	71988.2
BPIB2	IRILNVHVPR	3	NA	NA	L	a_healthy	2	2	84485
BPIB2	IRILNVHVPR	3	NA	NA	L	a_healthy	3	3	30342.9
BPIB2	IRILNVHVPR	3	NA	NA	L	c_remission	1	7	57629.5
BPIB2	IRILNVHVPR	3	NA	NA	L	c_remission	2	8	86937.1
BPIB2	IRILNVHVPR	3	NA	NA	L	c_remission	3	9	92089.4
BPIB2	IRILNVHVPR	3	NA	NA	L	b_ulcer	1	4	62497.8
BPIB2	IRILNVHVPR	3	NA	NA	L	b_ulcer	2	5	83323.1
BPIB2	IRILNVHVPR	3	NA	NA	L	b_ulcer	3	6	39702.9
BPIB2	VASSNVGFIDTDQVR	2	NA	NA	L	a_healthy	1	1	43413.6
BPIB2	VASSNVGFIDTDQVR	2	NA	NA	L	a_healthy	2	2	55722.6
BPIB2	VASSNVGFIDTDQVR	2	NA	NA	L	a_healthy	3	3	62309.5
BPIB2	VASSNVGFIDTDQVR	2	NA	NA	L	c_remission	1	7	40159.5
BPIB2	VASSNVGFIDTDQVR	2	NA	NA	L	c_remission	2	8	54580.2
BPIB2	VASSNVGFIDTDQVR	2	NA	NA	L	c_remission	3	9	118618
BPIB2	VASSNVGFIDTDQVR	2	NA	NA	L	b_ulcer	1	4	70676.2
BPIB2	VASSNVGFIDTDQVR	2	NA	NA	L	b_ulcer	2	5	12892.6
BPIB2	VASSNVGFIDTDQVR	2	NA	NA	L	b_ulcer	3	6	71699.4
BPIB2	SQQLFDSALLLLQK	3	NA	NA	L	a_healthy	1	1	NA
BPIB2	SQQLFDSALLLLQK	3	NA	NA	L	a_healthy	2	2	NA
BPIB2	SQQLFDSALLLLQK	3	NA	NA	L	a_healthy	3	3	NA
BPIB2	SQQLFDSALLLLQK	3	NA	NA	L	c_remission	1	7	NA
BPIB2	SQQLFDSALLLLQK	3	NA	NA	L	c_remission	2	8	20090.1
BPIB2	SQQLFDSALLLLQK	3	NA	NA	L	c_remission	3	9	NA
BPIB2	SQQLFDSALLLLQK	3	NA	NA	L	b_ulcer	1	4	NA
BPIB2	SQQLFDSALLLLQK	3	NA	NA	L	b_ulcer	2	5	NA
BPIB2	SQQLFDSALLLLQK	3	NA	NA	L	b_ulcer	3	6	NA
BPIB2	LSYVSEIGK	2	NA	NA	L	a_healthy	1	1	NA
BPIB2	LSYVSEIGK	2	NA	NA	L	a_healthy	2	2	21222
BPIB2	LSYVSEIGK	2	NA	NA	L	a_healthy	3	3	NA
BPIB2	LSYVSEIGK	2	NA	NA	L	c_remission	1	7	NA
BPIB2	LSYVSEIGK	2	NA	NA	L	c_remission	2	8	NA
BPIB2	LSYVSEIGK	2	NA	NA	L	c_remission	3	9	NA
BPIB2	LSYVSEIGK	2	NA	NA	L	b_ulcer	1	4	NA
BPIB2	LSYVSEIGK	2	NA	NA	L	b_ulcer	2	5	NA
BPIB2	LSYVSEIGK	2	NA	NA	L	b_ulcer	3	6	NA
BPIB2	LSYVSEIGKAPLQR	2	NA	NA	L	a_healthy	1	1	198507
BPIB2	LSYVSEIGKAPLQR	2	NA	NA	L	a_healthy	2	2	257056
BPIB2	LSYVSEIGKAPLQR	2	NA	NA	L	a_healthy	3	3	152433
BPIB2	LSYVSEIGKAPLQR	2	NA	NA	L	c_remission	1	7	140475
BPIB2	LSYVSEIGKAPLQR	2	NA	NA	L	c_remission	2	8	216639
BPIB2	LSYVSEIGKAPLQR	2	NA	NA	L	c_remission	3	9	617607
BPIB2	LSYVSEIGKAPLQR	2	NA	NA	L	b_ulcer	1	4	312830
BPIB2	LSYVSEIGKAPLQR	2	NA	NA	L	b_ulcer	2	5	705509
BPIB2	LSYVSEIGKAPLQR	2	NA	NA	L	b_ulcer	3	6	281858
BPIB2	LSYVSEIGKAPLQR	3	NA	NA	L	a_healthy	1	1	557611
BPIB2	LSYVSEIGKAPLQR	3	NA	NA	L	a_healthy	2	2	336357
BPIB2	LSYVSEIGKAPLQR	3	NA	NA	L	a_healthy	3	3	146492
BPIB2	LSYVSEIGKAPLQR	3	NA	NA	L	c_remission	1	7	567432
BPIB2	LSYVSEIGKAPLQR	3	NA	NA	L	c_remission	2	8	117349
BPIB2	LSYVSEIGKAPLQR	3	NA	NA	L	c_remission	3	9	586789
BPIB2	LSYVSEIGKAPLQR	3	NA	NA	L	b_ulcer	1	4	467495
BPIB2	LSYVSEIGKAPLQR	3	NA	NA	L	b_ulcer	2	5	370490
BPIB2	LSYVSEIGKAPLQR	3	NA	NA	L	b_ulcer	3	6	390342
BPIB2	VFRAPEPLELTLPVELLADT	2	NA	NA	L	a_healthy	1	1	19980.7
BPIB2	VFRAPEPLELTLPVELLADT	2	NA	NA	L	a_healthy	2	2	NA
BPIB2	VFRAPEPLELTLPVELLADT	2	NA	NA	L	a_healthy	3	3	22973.2
BPIB2	VFRAPEPLELTLPVELLADT	2	NA	NA	L	c_remission	1	7	11288.2
BPIB2	VFRAPEPLELTLPVELLADT	2	NA	NA	L	c_remission	2	8	NA
BPIB2	VFRAPEPLELTLPVELLADT	2	NA	NA	L	c_remission	3	9	19712
BPIB2	VFRAPEPLELTLPVELLADT	2	NA	NA	L	b_ulcer	1	4	20642.6
BPIB2	VFRAPEPLELTLPVELLADT	2	NA	NA	L	b_ulcer	2	5	NA
BPIB2	VFRAPEPLELTLPVELLADT	2	NA	NA	L	b_ulcer	3	6	29258.5
BPIB2	VFRAPEPLELTLPVELLADT	3	NA	NA	L	a_healthy	1	1	9839
BPIB2	VFRAPEPLELTLPVELLADT	3	NA	NA	L	a_healthy	2	2	NA
BPIB2	VFRAPEPLELTLPVELLADT	3	NA	NA	L	a_healthy	3	3	14944
BPIB2	VFRAPEPLELTLPVELLADT	3	NA	NA	L	c_remission	1	7	NA
BPIB2	VFRAPEPLELTLPVELLADT	3	NA	NA	L	c_remission	2	8	NA
BPIB2	VFRAPEPLELTLPVELLADT	3	NA	NA	L	c_remission	3	9	17549.5
BPIB2	VFRAPEPLELTLPVELLADT	3	NA	NA	L	b_ulcer	1	4	14718
BPIB2	VFRAPEPLELTLPVELLADT	3	NA	NA	L	b_ulcer	2	5	NA
BPIB2	VFRAPEPLELTLPVELLADT	3	NA	NA	L	b_ulcer	3	6	13912.9
BPIB2	ASSNVGFIDTDQVR	2	NA	NA	L	a_healthy	1	1	41110.8
BPIB2	ASSNVGFIDTDQVR	2	NA	NA	L	a_healthy	2	2	38452.5
BPIB2	ASSNVGFIDTDQVR	2	NA	NA	L	a_healthy	3	3	39930
BPIB2	ASSNVGFIDTDQVR	2	NA	NA	L	c_remission	1	7	39742.3
BPIB2	ASSNVGFIDTDQVR	2	NA	NA	L	c_remission	2	8	33134.6
BPIB2	ASSNVGFIDTDQVR	2	NA	NA	L	c_remission	3	9	118638
BPIB2	ASSNVGFIDTDQVR	2	NA	NA	L	b_ulcer	1	4	52408.7
BPIB2	ASSNVGFIDTDQVR	2	NA	NA	L	b_ulcer	2	5	19071.6
BPIB2	ASSNVGFIDTDQVR	2	NA	NA	L	b_ulcer	3	6	78857.6
BPIB2	VFRAPEPLELTLPVELLADTR	2	NA	NA	L	a_healthy	1	1	90125.3
BPIB2	VFRAPEPLELTLPVELLADTR	2	NA	NA	L	a_healthy	2	2	53423.7
BPIB2	VFRAPEPLELTLPVELLADTR	2	NA	NA	L	a_healthy	3	3	72000.7
BPIB2	VFRAPEPLELTLPVELLADTR	2	NA	NA	L	c_remission	1	7	143388
BPIB2	VFRAPEPLELTLPVELLADTR	2	NA	NA	L	c_remission	2	8	NA
BPIB2	VFRAPEPLELTLPVELLADTR	2	NA	NA	L	c_remission	3	9	141708
BPIB2	VFRAPEPLELTLPVELLADTR	2	NA	NA	L	b_ulcer	1	4	90174.3
BPIB2	VFRAPEPLELTLPVELLADTR	2	NA	NA	L	b_ulcer	2	5	123620
BPIB2	VFRAPEPLELTLPVELLADTR	2	NA	NA	L	b_ulcer	3	6	130422
BPIB2	VFRAPEPLELTLPVELLADTR	3	NA	NA	L	a_healthy	1	1	373090
BPIB2	VFRAPEPLELTLPVELLADTR	3	NA	NA	L	a_healthy	2	2	288196
BPIB2	VFRAPEPLELTLPVELLADTR	3	NA	NA	L	a_healthy	3	3	315110
BPIB2	VFRAPEPLELTLPVELLADTR	3	NA	NA	L	c_remission	1	7	686889
BPIB2	VFRAPEPLELTLPVELLADTR	3	NA	NA	L	c_remission	2	8	319832
BPIB2	VFRAPEPLELTLPVELLADTR	3	NA	NA	L	c_remission	3	9	515459
BPIB2	VFRAPEPLELTLPVELLADTR	3	NA	NA	L	b_ulcer	1	4	492420
BPIB2	VFRAPEPLELTLPVELLADTR	3	NA	NA	L	b_ulcer	2	5	672006
BPIB2	VFRAPEPLELTLPVELLADTR	3	NA	NA	L	b_ulcer	3	6	553379
BPIB2	SSNVGFIDTDQVR	2	NA	NA	L	a_healthy	1	1	24085.9
BPIB2	SSNVGFIDTDQVR	2	NA	NA	L	a_healthy	2	2	NA
BPIB2	SSNVGFIDTDQVR	2	NA	NA	L	a_healthy	3	3	20066.6
BPIB2	SSNVGFIDTDQVR	2	NA	NA	L	c_remission	1	7	NA
BPIB2	SSNVGFIDTDQVR	2	NA	NA	L	c_remission	2	8	NA
BPIB2	SSNVGFIDTDQVR	2	NA	NA	L	c_remission	3	9	64541
BPIB2	SSNVGFIDTDQVR	2	NA	NA	L	b_ulcer	1	4	23832.6
BPIB2	SSNVGFIDTDQVR	2	NA	NA	L	b_ulcer	2	5	NA
BPIB2	SSNVGFIDTDQVR	2	NA	NA	L	b_ulcer	3	6	39191.6
BPIB2	VFRAPEPLELTLPVELLADTR	4	NA	NA	L	a_healthy	1	1	55939.4
BPIB2	VFRAPEPLELTLPVELLADTR	4	NA	NA	L	a_healthy	2	2	41045.5
BPIB2	VFRAPEPLELTLPVELLADTR	4	NA	NA	L	a_healthy	3	3	50536.9
BPIB2	VFRAPEPLELTLPVELLADTR	4	NA	NA	L	c_remission	1	7	107296
BPIB2	VFRAPEPLELTLPVELLADTR	4	NA	NA	L	c_remission	2	8	37522.8
BPIB2	VFRAPEPLELTLPVELLADTR	4	NA	NA	L	c_remission	3	9	87265.1
BPIB2	VFRAPEPLELTLPVELLADTR	4	NA	NA	L	b_ulcer	1	4	57595.5
BPIB2	VFRAPEPLELTLPVELLADTR	4	NA	NA	L	b_ulcer	2	5	65353.9
BPIB2	VFRAPEPLELTLPVELLADTR	4	NA	NA	L	b_ulcer	3	6	79100.6
BPIB2	VFRAPEPLELTLPVELLADTRVTQSSIR	4	NA	NA	L	a_healthy	1	1	26281.7
BPIB2	VFRAPEPLELTLPVELLADTRVTQSSIR	4	NA	NA	L	a_healthy	2	2	29028.5
BPIB2	VFRAPEPLELTLPVELLADTRVTQSSIR	4	NA	NA	L	a_healthy	3	3	NA
BPIB2	VFRAPEPLELTLPVELLADTRVTQSSIR	4	NA	NA	L	c_remission	1	7	NA
BPIB2	VFRAPEPLELTLPVELLADTRVTQSSIR	4	NA	NA	L	c_remission	2	8	16728.9
BPIB2	VFRAPEPLELTLPVELLADTRVTQSSIR	4	NA	NA	L	c_remission	3	9	NA
BPIB2	VFRAPEPLELTLPVELLADTRVTQSSIR	4	NA	NA	L	b_ulcer	1	4	21472.5
BPIB2	VFRAPEPLELTLPVELLADTRVTQSSIR	4	NA	NA	L	b_ulcer	2	5	23167
BPIB2	VFRAPEPLELTLPVELLADTRVTQSSIR	4	NA	NA	L	b_ulcer	3	6	20881
BPIB2	SDDNLLNTSALGR	2	NA	NA	L	a_healthy	1	1	271445
BPIB2	SDDNLLNTSALGR	2	NA	NA	L	a_healthy	2	2	252049
BPIB2	SDDNLLNTSALGR	2	NA	NA	L	a_healthy	3	3	187963
BPIB2	SDDNLLNTSALGR	2	NA	NA	L	c_remission	1	7	316536
BPIB2	SDDNLLNTSALGR	2	NA	NA	L	c_remission	2	8	199117
BPIB2	SDDNLLNTSALGR	2	NA	NA	L	c_remission	3	9	339702
BPIB2	SDDNLLNTSALGR	2	NA	NA	L	b_ulcer	1	4	327269
BPIB2	SDDNLLNTSALGR	2	NA	NA	L	b_ulcer	2	5	262448
BPIB2	SDDNLLNTSALGR	2	NA	NA	L	b_ulcer	3	6	278338
BPIB2	GLNPVGPESQIR	2	NA	NA	L	a_healthy	1	1	NA
BPIB2	GLNPVGPESQIR	2	NA	NA	L	a_healthy	2	2	NA
BPIB2	GLNPVGPESQIR	2	NA	NA	L	a_healthy	3	3	30992.7
BPIB2	GLNPVGPESQIR	2	NA	NA	L	c_remission	1	7	NA
BPIB2	GLNPVGPESQIR	2	NA	NA	L	c_remission	2	8	NA
BPIB2	GLNPVGPESQIR	2	NA	NA	L	c_remission	3	9	80976.1
BPIB2	GLNPVGPESQIR	2	NA	NA	L	b_ulcer	1	4	24211.7
BPIB2	GLNPVGPESQIR	2	NA	NA	L	b_ulcer	2	5	NA
BPIB2	GLNPVGPESQIR	2	NA	NA	L	b_ulcer	3	6	70335.1
BPIB2	LC[57.0215]LSISNLVQGVNVHLGTLIGLNPVGPESQIR	3	NA	NA	L	a_healthy	1	1	52191.4
BPIB2	LC[57.0215]LSISNLVQGVNVHLGTLIGLNPVGPESQIR	3	NA	NA	L	a_healthy	2	2	NA
BPIB2	LC[57.0215]LSISNLVQGVNVHLGTLIGLNPVGPESQIR	3	NA	NA	L	a_healthy	3	3	43857.3
BPIB2	LC[57.0215]LSISNLVQGVNVHLGTLIGLNPVGPESQIR	3	NA	NA	L	c_remission	1	7	127125
BPIB2	LC[57.0215]LSISNLVQGVNVHLGTLIGLNPVGPESQIR	3	NA	NA	L	c_remission	2	8	NA
BPIB2	LC[57.0215]LSISNLVQGVNVHLGTLIGLNPVGPESQIR	3	NA	NA	L	c_remission	3	9	126756
BPIB2	LC[57.0215]LSISNLVQGVNVHLGTLIGLNPVGPESQIR	3	NA	NA	L	b_ulcer	1	4	83092.2
BPIB2	LC[57.0215]LSISNLVQGVNVHLGTLIGLNPVGPESQIR	3	NA	NA	L	b_ulcer	2	5	99851.8
BPIB2	LC[57.0215]LSISNLVQGVNVHLGTLIGLNPVGPESQIR	3	NA	NA	L	b_ulcer	3	6	98123.9
BPIB2	LC[57.0215]LSISNLVQGVNVHLGTLIGLNPVGPESQIR	4	NA	NA	L	a_healthy	1	1	61693.3
BPIB2	LC[57.0215]LSISNLVQGVNVHLGTLIGLNPVGPESQIR	4	NA	NA	L	a_healthy	2	2	12215
BPIB2	LC[57.0215]LSISNLVQGVNVHLGTLIGLNPVGPESQIR	4	NA	NA	L	a_healthy	3	3	83427
BPIB2	LC[57.0215]LSISNLVQGVNVHLGTLIGLNPVGPESQIR	4	NA	NA	L	c_remission	1	7	153722
BPIB2	LC[57.0215]LSISNLVQGVNVHLGTLIGLNPVGPESQIR	4	NA	NA	L	c_remission	2	8	NA
BPIB2	LC[57.0215]LSISNLVQGVNVHLGTLIGLNPVGPESQIR	4	NA	NA	L	c_remission	3	9	125232
BPIB2	LC[57.0215]LSISNLVQGVNVHLGTLIGLNPVGPESQIR	4	NA	NA	L	b_ulcer	1	4	81949
BPIB2	LC[57.0215]LSISNLVQGVNVHLGTLIGLNPVGPESQIR	4	NA	NA	L	b_ulcer	2	5	100515
BPIB2	LC[57.0215]LSISNLVQGVNVHLGTLIGLNPVGPESQIR	4	NA	NA	L	b_ulcer	3	6	110859
BPIB2	PEPMPVVLK	2	NA	NA	L	a_healthy	1	1	185512
BPIB2	PEPMPVVLK	2	NA	NA	L	a_healthy	2	2	147138
BPIB2	PEPMPVVLK	2	NA	NA	L	a_healthy	3	3	119142
BPIB2	PEPMPVVLK	2	NA	NA	L	c_remission	1	7	145033
BPIB2	PEPMPVVLK	2	NA	NA	L	c_remission	2	8	40717.7
BPIB2	PEPMPVVLK	2	NA	NA	L	c_remission	3	9	278585
BPIB2	PEPMPVVLK	2	NA	NA	L	b_ulcer	1	4	158781
BPIB2	PEPMPVVLK	2	NA	NA	L	b_ulcer	2	5	273455
BPIB2	PEPMPVVLK	2	NA	NA	L	b_ulcer	3	6	158433
BPIB2	TVGLSQQLFDSALLLLQK	2	NA	NA	L	a_healthy	1	1	NA
BPIB2	TVGLSQQLFDSALLLLQK	2	NA	NA	L	a_healthy	2	2	NA
BPIB2	TVGLSQQLFDSALLLLQK	2	NA	NA	L	a_healthy	3	3	NA
BPIB2	TVGLSQQLFDSALLLLQK	2	NA	NA	L	c_remission	1	7	NA
BPIB2	TVGLSQQLFDSALLLLQK	2	NA	NA	L	c_remission	2	8	14946.2
BPIB2	TVGLSQQLFDSALLLLQK	2	NA	NA	L	c_remission	3	9	NA
BPIB2	TVGLSQQLFDSALLLLQK	2	NA	NA	L	b_ulcer	1	4	NA
BPIB2	TVGLSQQLFDSALLLLQK	2	NA	NA	L	b_ulcer	2	5	NA
BPIB2	TVGLSQQLFDSALLLLQK	2	NA	NA	L	b_ulcer	3	6	NA
BPIB2	ALQVTVPHFLDWSGEALQPT	2	NA	NA	L	a_healthy	1	1	NA
BPIB2	ALQVTVPHFLDWSGEALQPT	2	NA	NA	L	a_healthy	2	2	45413
BPIB2	ALQVTVPHFLDWSGEALQPT	2	NA	NA	L	a_healthy	3	3	NA
BPIB2	ALQVTVPHFLDWSGEALQPT	2	NA	NA	L	c_remission	1	7	NA
BPIB2	ALQVTVPHFLDWSGEALQPT	2	NA	NA	L	c_remission	2	8	NA
BPIB2	ALQVTVPHFLDWSGEALQPT	2	NA	NA	L	c_remission	3	9	NA
BPIB2	ALQVTVPHFLDWSGEALQPT	2	NA	NA	L	b_ulcer	1	4	62848.1
BPIB2	ALQVTVPHFLDWSGEALQPT	2	NA	NA	L	b_ulcer	2	5	NA
BPIB2	ALQVTVPHFLDWSGEALQPT	2	NA	NA	L	b_ulcer	3	6	NA
BPIB2	TVGLSQQLFDSALLLLQK	3	NA	NA	L	a_healthy	1	1	26319.7
BPIB2	TVGLSQQLFDSALLLLQK	3	NA	NA	L	a_healthy	2	2	10530
BPIB2	TVGLSQQLFDSALLLLQK	3	NA	NA	L	a_healthy	3	3	13585.5
BPIB2	TVGLSQQLFDSALLLLQK	3	NA	NA	L	c_remission	1	7	17976.6
BPIB2	TVGLSQQLFDSALLLLQK	3	NA	NA	L	c_remission	2	8	36849.9
BPIB2	TVGLSQQLFDSALLLLQK	3	NA	NA	L	c_remission	3	9	24651
BPIB2	TVGLSQQLFDSALLLLQK	3	NA	NA	L	b_ulcer	1	4	18176
BPIB2	TVGLSQQLFDSALLLLQK	3	NA	NA	L	b_ulcer	2	5	16594.5
BPIB2	TVGLSQQLFDSALLLLQK	3	NA	NA	L	b_ulcer	3	6	16003.9
BPIB2	ALQVTVPHFLDWSGEALQPT	3	NA	NA	L	a_healthy	1	1	40922.7
BPIB2	ALQVTVPHFLDWSGEALQPT	3	NA	NA	L	a_healthy	2	2	36170.8
BPIB2	ALQVTVPHFLDWSGEALQPT	3	NA	NA	L	a_healthy	3	3	NA
BPIB2	ALQVTVPHFLDWSGEALQPT	3	NA	NA	L	c_remission	1	7	NA
BPIB2	ALQVTVPHFLDWSGEALQPT	3	NA	NA	L	c_remission	2	8	36067.4
BPIB2	ALQVTVPHFLDWSGEALQPT	3	NA	NA	L	c_remission	3	9	110121
BPIB2	ALQVTVPHFLDWSGEALQPT	3	NA	NA	L	b_ulcer	1	4	55641
BPIB2	ALQVTVPHFLDWSGEALQPT	3	NA	NA	L	b_ulcer	2	5	NA
BPIB2	ALQVTVPHFLDWSGEALQPT	3	NA	NA	L	b_ulcer	3	6	45112.7
BPIB2	ALQVTVPHFLDWSGEALQPTR	2	NA	NA	L	a_healthy	1	1	2.39142e+06
BPIB2	ALQVTVPHFLDWSGEALQPTR	2	NA	NA	L	a_healthy	2	2	2.12512e+06
BPIB2	ALQVTVPHFLDWSGEALQPTR	2	NA	NA	L	a_healthy	3	3	1.70148e+06
BPIB2	ALQVTVPHFLDWSGEALQPTR	2	NA	NA	L	c_remission	1	7	2.6775e+06
BPIB2	ALQVTVPHFLDWSGEALQPTR	2	NA	NA	L	c_remission	2	8	1.6556e+06
BPIB2	ALQVTVPHFLDWSGEALQPTR	2	NA	NA	L	c_remission	3	9	2837904
BPIB2	ALQVTVPHFLDWSGEALQPTR	2	NA	NA	L	b_ulcer	1	4	2.56291e+06
BPIB2	ALQVTVPHFLDWSGEALQPTR	2	NA	NA	L	b_ulcer	2	5	2.3344e+06
BPIB2	ALQVTVPHFLDWSGEALQPTR	2	NA	NA	L	b_ulcer	3	6	2314868
BPIB2	ALQVTVPHFLDWSGEALQPTR	3	NA	NA	L	a_healthy	1	1	3.96221e+06
BPIB2	ALQVTVPHFLDWSGEALQPTR	3	NA	NA	L	a_healthy	2	2	5307411
BPIB2	ALQVTVPHFLDWSGEALQPTR	3	NA	NA	L	a_healthy	3	3	3.55657e+06
BPIB2	ALQVTVPHFLDWSGEALQPTR	3	NA	NA	L	c_remission	1	7	5315603
BPIB2	ALQVTVPHFLDWSGEALQPTR	3	NA	NA	L	c_remission	2	8	3.96793e+06
BPIB2	ALQVTVPHFLDWSGEALQPTR	3	NA	NA	L	c_remission	3	9	6022381
BPIB2	ALQVTVPHFLDWSGEALQPTR	3	NA	NA	L	b_ulcer	1	4	5.69549e+06
BPIB2	ALQVTVPHFLDWSGEALQPTR	3	NA	NA	L	b_ulcer	2	5	3.8901e+06
BPIB2	ALQVTVPHFLDWSGEALQPTR	3	NA	NA	L	b_ulcer	3	6	4350154
BPIB2	ALQVTVPHFLDWSGEALQPTR	4	NA	NA	L	a_healthy	1	1	719138
BPIB2	ALQVTVPHFLDWSGEALQPTR	4	NA	NA	L	a_healthy	2	2	1.05748e+06
BPIB2	ALQVTVPHFLDWSGEALQPTR	4	NA	NA	L	a_healthy	3	3	647200
BPIB2	ALQVTVPHFLDWSGEALQPTR	4	NA	NA	L	c_remission	1	7	1.12833e+06
BPIB2	ALQVTVPHFLDWSGEALQPTR	4	NA	NA	L	c_remission	2	8	748180
BPIB2	ALQVTVPHFLDWSGEALQPTR	4	NA	NA	L	c_remission	3	9	1.17409e+06
BPIB2	ALQVTVPHFLDWSGEALQPTR	4	NA	NA	L	b_ulcer	1	4	966279
BPIB2	ALQVTVPHFLDWSGEALQPTR	4	NA	NA	L	b_ulcer	2	5	500849
BPIB2	ALQVTVPHFLDWSGEALQPTR	4	NA	NA	L	b_ulcer	3	6	736130
BPIB2	APEPLELTLPVELLADTR	2	NA	NA	L	a_healthy	1	1	240302
BPIB2	APEPLELTLPVELLADTR	2	NA	NA	L	a_healthy	2	2	275007
BPIB2	APEPLELTLPVELLADTR	2	NA	NA	L	a_healthy	3	3	266100
BPIB2	APEPLELTLPVELLADTR	2	NA	NA	L	c_remission	1	7	509516
BPIB2	APEPLELTLPVELLADTR	2	NA	NA	L	c_remission	2	8	253254
BPIB2	APEPLELTLPVELLADTR	2	NA	NA	L	c_remission	3	9	490833
BPIB2	APEPLELTLPVELLADTR	2	NA	NA	L	b_ulcer	1	4	497387
BPIB2	APEPLELTLPVELLADTR	2	NA	NA	L	b_ulcer	2	5	260386
BPIB2	APEPLELTLPVELLADTR	2	NA	NA	L	b_ulcer	3	6	516776
BPIB2	APEPLELTLPVELLADTR	3	NA	NA	L	a_healthy	1	1	188486
BPIB2	APEPLELTLPVELLADTR	3	NA	NA	L	a_healthy	2	2	180251
BPIB2	APEPLELTLPVELLADTR	3	NA	NA	L	a_healthy	3	3	198027
BPIB2	APEPLELTLPVELLADTR	3	NA	NA	L	c_remission	1	7	387126
BPIB2	APEPLELTLPVELLADTR	3	NA	NA	L	c_remission	2	8	159362
BPIB2	APEPLELTLPVELLADTR	3	NA	NA	L	c_remission	3	9	362321
BPIB2	APEPLELTLPVELLADTR	3	NA	NA	L	b_ulcer	1	4	328919
BPIB2	APEPLELTLPVELLADTR	3	NA	NA	L	b_ulcer	2	5	231306
BPIB2	APEPLELTLPVELLADTR	3	NA	NA	L	b_ulcer	3	6	355428
BPIB2	GLSQQLFDSALLLLQK	2	NA	NA	L	a_healthy	1	1	NA
BPIB2	GLSQQLFDSALLLLQK	2	NA	NA	L	a_healthy	2	2	NA
BPIB2	GLSQQLFDSALLLLQK	2	NA	NA	L	a_healthy	3	3	NA
BPIB2	GLSQQLFDSALLLLQK	2	NA	NA	L	c_remission	1	7	NA
BPIB2	GLSQQLFDSALLLLQK	2	NA	NA	L	c_remission	2	8	NA
BPIB2	GLSQQLFDSALLLLQK	2	NA	NA	L	c_remission	3	9	42716.8
BPIB2	GLSQQLFDSALLLLQK	2	NA	NA	L	b_ulcer	1	4	19333.9
BPIB2	GLSQQLFDSALLLLQK	2	NA	NA	L	b_ulcer	2	5	NA
BPIB2	GLSQQLFDSALLLLQK	2	NA	NA	L	b_ulcer	3	6	30994.1
BPIB2	APEPLELTLPVELLADTRVTQSSIR	3	NA	NA	L	a_healthy	1	1	28936.4
BPIB2	APEPLELTLPVELLADTRVTQSSIR	3	NA	NA	L	a_healthy	2	2	43918.7
BPIB2	APEPLELTLPVELLADTRVTQSSIR	3	NA	NA	L	a_healthy	3	3	22331.7
BPIB2	APEPLELTLPVELLADTRVTQSSIR	3	NA	NA	L	c_remission	1	7	38935.2
BPIB2	APEPLELTLPVELLADTRVTQSSIR	3	NA	NA	L	c_remission	2	8	50537.1
BPIB2	APEPLELTLPVELLADTRVTQSSIR	3	NA	NA	L	c_remission	3	9	55653.3
BPIB2	APEPLELTLPVELLADTRVTQSSIR	3	NA	NA	L	b_ulcer	1	4	49664.7
BPIB2	APEPLELTLPVELLADTRVTQSSIR	3	NA	NA	L	b_ulcer	2	5	33242.2
BPIB2	APEPLELTLPVELLADTRVTQSSIR	3	NA	NA	L	b_ulcer	3	6	31917.2
BPIB2	GLSQQLFDSALLLLQK	3	NA	NA	L	a_healthy	1	1	74843.4
BPIB2	GLSQQLFDSALLLLQK	3	NA	NA	L	a_healthy	2	2	63967.8
BPIB2	GLSQQLFDSALLLLQK	3	NA	NA	L	a_healthy	3	3	48923.6
BPIB2	GLSQQLFDSALLLLQK	3	NA	NA	L	c_remission	1	7	52343.3
BPIB2	GLSQQLFDSALLLLQK	3	NA	NA	L	c_remission	2	8	61424.1
BPIB2	GLSQQLFDSALLLLQK	3	NA	NA	L	c_remission	3	9	177441
BPIB2	GLSQQLFDSALLLLQK	3	NA	NA	L	b_ulcer	1	4	113256
BPIB2	GLSQQLFDSALLLLQK	3	NA	NA	L	b_ulcer	2	5	37308.2
BPIB2	GLSQQLFDSALLLLQK	3	NA	NA	L	b_ulcer	3	6	120775
BPIB2	TLPVELLADTR	2	NA	NA	L	a_healthy	1	1	NA
BPIB2	TLPVELLADTR	2	NA	NA	L	a_healthy	2	2	NA
BPIB2	TLPVELLADTR	2	NA	NA	L	a_healthy	3	3	NA
BPIB2	TLPVELLADTR	2	NA	NA	L	c_remission	1	7	NA
BPIB2	TLPVELLADTR	2	NA	NA	L	c_remission	2	8	NA
BPIB2	TLPVELLADTR	2	NA	NA	L	c_remission	3	9	34584.5
BPIB2	TLPVELLADTR	2	NA	NA	L	b_ulcer	1	4	NA
BPIB2	TLPVELLADTR	2	NA	NA	L	b_ulcer	2	5	NA
BPIB2	TLPVELLADTR	2	NA	NA	L	b_ulcer	3	6	NA
BPIB2	YSMVSVPTVTSDYISLEVNAVLFLLGKPIILPTDATPFVLPR	4	NA	NA	L	a_healthy	1	1	48197.1
BPIB2	YSMVSVPTVTSDYISLEVNAVLFLLGKPIILPTDATPFVLPR	4	NA	NA	L	a_healthy	2	2	47953.1
BPIB2	YSMVSVPTVTSDYISLEVNAVLFLLGKPIILPTDATPFVLPR	4	NA	NA	L	a_healthy	3	3	40584.6
BPIB2	YSMVSVPTVTSDYISLEVNAVLFLLGKPIILPTDATPFVLPR	4	NA	NA	L	c_remission	1	7	37098.8
BPIB2	YSMVSVPTVTSDYISLEVNAVLFLLGKPIILPTDATPFVLPR	4	NA	NA	L	c_remission	2	8	NA
BPIB2	YSMVSVPTVTSDYISLEVNAVLFLLGKPIILPTDATPFVLPR	4	NA	NA	L	c_remission	3	9	30306.6
BPIB2	YSMVSVPTVTSDYISLEVNAVLFLLGKPIILPTDATPFVLPR	4	NA	NA	L	b_ulcer	1	4	23547.8
BPIB2	YSMVSVPTVTSDYISLEVNAVLFLLGKPIILPTDATPFVLPR	4	NA	NA	L	b_ulcer	2	5	39488.2
BPIB2	YSMVSVPTVTSDYISLEVNAVLFLLGKPIILPTDATPFVLPR	4	NA	NA	L	b_ulcer	3	6	44381
BPIB2	YSMVSVPTVTSDYISLEVNAVLFLLGKPIILPTDATPFVLPR	5	NA	NA	L	a_healthy	1	1	10953.5
BPIB2	YSMVSVPTVTSDYISLEVNAVLFLLGKPIILPTDATPFVLPR	5	NA	NA	L	a_healthy	2	2	12609
BPIB2	YSMVSVPTVTSDYISLEVNAVLFLLGKPIILPTDATPFVLPR	5	NA	NA	L	a_healthy	3	3	NA
BPIB2	YSMVSVPTVTSDYISLEVNAVLFLLGKPIILPTDATPFVLPR	5	NA	NA	L	c_remission	1	7	11660.6
BPIB2	YSMVSVPTVTSDYISLEVNAVLFLLGKPIILPTDATPFVLPR	5	NA	NA	L	c_remission	2	8	NA
BPIB2	YSMVSVPTVTSDYISLEVNAVLFLLGKPIILPTDATPFVLPR	5	NA	NA	L	c_remission	3	9	NA
BPIB2	YSMVSVPTVTSDYISLEVNAVLFLLGKPIILPTDATPFVLPR	5	NA	NA	L	b_ulcer	1	4	8951.68
BPIB2	YSMVSVPTVTSDYISLEVNAVLFLLGKPIILPTDATPFVLPR	5	NA	NA	L	b_ulcer	2	5	9575.05
BPIB2	YSMVSVPTVTSDYISLEVNAVLFLLGKPIILPTDATPFVLPR	5	NA	NA	L	b_ulcer	3	6	13512.7
BPIB2	ALSYVSEIGKAPLQR	2	NA	NA	L	a_healthy	1	1	24832
BPIB2	ALSYVSEIGKAPLQR	2	NA	NA	L	a_healthy	2	2	28979.9
BPIB2	ALSYVSEIGKAPLQR	2	NA	NA	L	a_healthy	3	3	15019.2
BPIB2	ALSYVSEIGKAPLQR	2	NA	NA	L	c_remission	1	7	19470.2
BPIB2	ALSYVSEIGKAPLQR	2	NA	NA	L	c_remission	2	8	26133.7
BPIB2	ALSYVSEIGKAPLQR	2	NA	NA	L	c_remission	3	9	51294.4
BPIB2	ALSYVSEIGKAPLQR	2	NA	NA	L	b_ulcer	1	4	27941.1
BPIB2	ALSYVSEIGKAPLQR	2	NA	NA	L	b_ulcer	2	5	60816.4
BPIB2	ALSYVSEIGKAPLQR	2	NA	NA	L	b_ulcer	3	6	24722
BPIB2	LNKAALSYVSEIGK	3	NA	NA	L	a_healthy	1	1	16692.5
BPIB2	LNKAALSYVSEIGK	3	NA	NA	L	a_healthy	2	2	29273.8
BPIB2	LNKAALSYVSEIGK	3	NA	NA	L	a_healthy	3	3	NA
BPIB2	LNKAALSYVSEIGK	3	NA	NA	L	c_remission	1	7	12872.4
BPIB2	LNKAALSYVSEIGK	3	NA	NA	L	c_remission	2	8	NA
BPIB2	LNKAALSYVSEIGK	3	NA	NA	L	c_remission	3	9	18642
BPIB2	LNKAALSYVSEIGK	3	NA	NA	L	b_ulcer	1	4	NA
BPIB2	LNKAALSYVSEIGK	3	NA	NA	L	b_ulcer	2	5	NA
BPIB2	LNKAALSYVSEIGK	3	NA	NA	L	b_ulcer	3	6	NA
BPIB2	ALSYVSEIGKAPLQR	3	NA	NA	L	a_healthy	1	1	42437.3
BPIB2	ALSYVSEIGKAPLQR	3	NA	NA	L	a_healthy	2	2	35963
BPIB2	ALSYVSEIGKAPLQR	3	NA	NA	L	a_healthy	3	3	16125.5
BPIB2	ALSYVSEIGKAPLQR	3	NA	NA	L	c_remission	1	7	31277
BPIB2	ALSYVSEIGKAPLQR	3	NA	NA	L	c_remission	2	8	38904.7
BPIB2	ALSYVSEIGKAPLQR	3	NA	NA	L	c_remission	3	9	42513.5
BPIB2	ALSYVSEIGKAPLQR	3	NA	NA	L	b_ulcer	1	4	26727.4
BPIB2	ALSYVSEIGKAPLQR	3	NA	NA	L	b_ulcer	2	5	16778.2
BPIB2	ALSYVSEIGKAPLQR	3	NA	NA	L	b_ulcer	3	6	14956.6
BPIB2	LNKAALSYVSEIGKAPLQR	3	NA	NA	L	a_healthy	1	1	150577
BPIB2	LNKAALSYVSEIGKAPLQR	3	NA	NA	L	a_healthy	2	2	225455
BPIB2	LNKAALSYVSEIGKAPLQR	3	NA	NA	L	a_healthy	3	3	55785.3
BPIB2	LNKAALSYVSEIGKAPLQR	3	NA	NA	L	c_remission	1	7	72355.2
BPIB2	LNKAALSYVSEIGKAPLQR	3	NA	NA	L	c_remission	2	8	173036
BPIB2	LNKAALSYVSEIGKAPLQR	3	NA	NA	L	c_remission	3	9	199800
BPIB2	LNKAALSYVSEIGKAPLQR	3	NA	NA	L	b_ulcer	1	4	98539.8
BPIB2	LNKAALSYVSEIGKAPLQR	3	NA	NA	L	b_ulcer	2	5	97510.3
BPIB2	LNKAALSYVSEIGKAPLQR	3	NA	NA	L	b_ulcer	3	6	66008
BPIB2	LNKAALSYVSEIGKAPLQR	4	NA	NA	L	a_healthy	1	1	202079
BPIB2	LNKAALSYVSEIGKAPLQR	4	NA	NA	L	a_healthy	2	2	289176
BPIB2	LNKAALSYVSEIGKAPLQR	4	NA	NA	L	a_healthy	3	3	78485.7
BPIB2	LNKAALSYVSEIGKAPLQR	4	NA	NA	L	c_remission	1	7	132008
BPIB2	LNKAALSYVSEIGKAPLQR	4	NA	NA	L	c_remission	2	8	195150
BPIB2	LNKAALSYVSEIGKAPLQR	4	NA	NA	L	c_remission	3	9	242985
BPIB2	LNKAALSYVSEIGKAPLQR	4	NA	NA	L	b_ulcer	1	4	142308
BPIB2	LNKAALSYVSEIGKAPLQR	4	NA	NA	L	b_ulcer	2	5	144040
BPIB2	LNKAALSYVSEIGKAPLQR	4	NA	NA	L	b_ulcer	3	6	118996
BPIB2	LQLSVSK	2	NA	NA	L	a_healthy	1	1	NA
BPIB2	LQLSVSK	2	NA	NA	L	a_healthy	2	2	NA
BPIB2	LQLSVSK	2	NA	NA	L	a_healthy	3	3	NA
BPIB2	LQLSVSK	2	NA	NA	L	c_remission	1	7	NA
BPIB2	LQLSVSK	2	NA	NA	L	c_remission	2	8	NA
BPIB2	LQLSVSK	2	NA	NA	L	c_remission	3	9	NA
BPIB2	LQLSVSK	2	NA	NA	L	b_ulcer	1	4	21530.8
BPIB2	LQLSVSK	2	NA	NA	L	b_ulcer	2	5	NA
BPIB2	LQLSVSK	2	NA	NA	L	b_ulcer	3	6	39591.2
BPIB2	GTEGSMATVGLSQQLFDSALLLLQK	3	NA	NA	L	a_healthy	1	1	16607.6
BPIB2	GTEGSMATVGLSQQLFDSALLLLQK	3	NA	NA	L	a_healthy	2	2	4894.17
BPIB2	GTEGSMATVGLSQQLFDSALLLLQK	3	NA	NA	L	a_healthy	3	3	16081.7
BPIB2	GTEGSMATVGLSQQLFDSALLLLQK	3	NA	NA	L	c_remission	1	7	NA
BPIB2	GTEGSMATVGLSQQLFDSALLLLQK	3	NA	NA	L	c_remission	2	8	12725.7
BPIB2	GTEGSMATVGLSQQLFDSALLLLQK	3	NA	NA	L	c_remission	3	9	17099.8
BPIB2	GTEGSMATVGLSQQLFDSALLLLQK	3	NA	NA	L	b_ulcer	1	4	21434.1
BPIB2	GTEGSMATVGLSQQLFDSALLLLQK	3	NA	NA	L	b_ulcer	2	5	12671.8
BPIB2	GTEGSMATVGLSQQLFDSALLLLQK	3	NA	NA	L	b_ulcer	3	6	14431.5
BPIB2	EIGKAPLQR	2	NA	NA	L	a_healthy	1	1	NA
BPIB2	EIGKAPLQR	2	NA	NA	L	a_healthy	2	2	NA
BPIB2	EIGKAPLQR	2	NA	NA	L	a_healthy	3	3	NA
BPIB2	EIGKAPLQR	2	NA	NA	L	c_remission	1	7	NA
BPIB2	EIGKAPLQR	2	NA	NA	L	c_remission	2	8	NA
BPIB2	EIGKAPLQR	2	NA	NA	L	c_remission	3	9	NA
BPIB2	EIGKAPLQR	2	NA	NA	L	b_ulcer	1	4	13413.5
BPIB2	EIGKAPLQR	2	NA	NA	L	b_ulcer	2	5	51729.1
BPIB2	EIGKAPLQR	2	NA	NA	L	b_ulcer	3	6	NA
BPIB2	AALSYVSEIGK	2	NA	NA	L	a_healthy	1	1	862520
BPIB2	AALSYVSEIGK	2	NA	NA	L	a_healthy	2	2	948957
BPIB2	AALSYVSEIGK	2	NA	NA	L	a_healthy	3	3	930985
BPIB2	AALSYVSEIGK	2	NA	NA	L	c_remission	1	7	1.39954e+06
BPIB2	AALSYVSEIGK	2	NA	NA	L	c_remission	2	8	546878
BPIB2	AALSYVSEIGK	2	NA	NA	L	c_remission	3	9	1.59112e+06
BPIB2	AALSYVSEIGK	2	NA	NA	L	b_ulcer	1	4	1.23911e+06
BPIB2	AALSYVSEIGK	2	NA	NA	L	b_ulcer	2	5	1.01618e+06
BPIB2	AALSYVSEIGK	2	NA	NA	L	b_ulcer	3	6	1186758
BPIB2	AALSYVSEIGKAPLQR	2	NA	NA	L	a_healthy	1	1	2.10733e+06
BPIB2	AALSYVSEIGKAPLQR	2	NA	NA	L	a_healthy	2	2	2.68907e+06
BPIB2	AALSYVSEIGKAPLQR	2	NA	NA	L	a_healthy	3	3	2.05731e+06
BPIB2	AALSYVSEIGKAPLQR	2	NA	NA	L	c_remission	1	7	1.85262e+06
BPIB2	AALSYVSEIGKAPLQR	2	NA	NA	L	c_remission	2	8	2.85024e+06
BPIB2	AALSYVSEIGKAPLQR	2	NA	NA	L	c_remission	3	9	3.52993e+06
BPIB2	AALSYVSEIGKAPLQR	2	NA	NA	L	b_ulcer	1	4	2.15796e+06
BPIB2	AALSYVSEIGKAPLQR	2	NA	NA	L	b_ulcer	2	5	2996280
BPIB2	AALSYVSEIGKAPLQR	2	NA	NA	L	b_ulcer	3	6	2.33388e+06
BPIB2	AALSYVSEIGKAPLQR	3	NA	NA	L	a_healthy	1	1	4282551
BPIB2	AALSYVSEIGKAPLQR	3	NA	NA	L	a_healthy	2	2	4975941
BPIB2	AALSYVSEIGKAPLQR	3	NA	NA	L	a_healthy	3	3	3018494
BPIB2	AALSYVSEIGKAPLQR	3	NA	NA	L	c_remission	1	7	5020881
BPIB2	AALSYVSEIGKAPLQR	3	NA	NA	L	c_remission	2	8	4682240
BPIB2	AALSYVSEIGKAPLQR	3	NA	NA	L	c_remission	3	9	6650352
BPIB2	AALSYVSEIGKAPLQR	3	NA	NA	L	b_ulcer	1	4	3.48079e+06
BPIB2	AALSYVSEIGKAPLQR	3	NA	NA	L	b_ulcer	2	5	2.39768e+06
BPIB2	AALSYVSEIGKAPLQR	3	NA	NA	L	b_ulcer	3	6	4072133
BPIB2	AALSYVSEIGKAPLQR	4	NA	NA	L	a_healthy	1	1	22561.3
BPIB2	AALSYVSEIGKAPLQR	4	NA	NA	L	a_healthy	2	2	26016.1
BPIB2	AALSYVSEIGKAPLQR	4	NA	NA	L	a_healthy	3	3	5416.11
BPIB2	AALSYVSEIGKAPLQR	4	NA	NA	L	c_remission	1	7	38636.3
BPIB2	AALSYVSEIGKAPLQR	4	NA	NA	L	c_remission	2	8	23472.9
BPIB2	AALSYVSEIGKAPLQR	4	NA	NA	L	c_remission	3	9	21633.1
BPIB2	AALSYVSEIGKAPLQR	4	NA	NA	L	b_ulcer	1	4	17518.7
BPIB2	AALSYVSEIGKAPLQR	4	NA	NA	L	b_ulcer	2	5	7432.24
BPIB2	AALSYVSEIGKAPLQR	4	NA	NA	L	b_ulcer	3	6	20850.4
BPIB2	VSEIGKAPLQR	2	NA	NA	L	a_healthy	1	1	76755.8
BPIB2	VSEIGKAPLQR	2	NA	NA	L	a_healthy	2	2	89086
BPIB2	VSEIGKAPLQR	2	NA	NA	L	a_healthy	3	3	50542
BPIB2	VSEIGKAPLQR	2	NA	NA	L	c_remission	1	7	52291.5
BPIB2	VSEIGKAPLQR	2	NA	NA	L	c_remission	2	8	90222.6
BPIB2	VSEIGKAPLQR	2	NA	NA	L	c_remission	3	9	277947
BPIB2	VSEIGKAPLQR	2	NA	NA	L	b_ulcer	1	4	110016
BPIB2	VSEIGKAPLQR	2	NA	NA	L	b_ulcer	2	5	230281
BPIB2	VSEIGKAPLQR	2	NA	NA	L	b_ulcer	3	6	101961
BPIB2	SYVSEIGKAPLQR	2	NA	NA	L	a_healthy	1	1	272012
BPIB2	SYVSEIGKAPLQR	2	NA	NA	L	a_healthy	2	2	310107
BPIB2	SYVSEIGKAPLQR	2	NA	NA	L	a_healthy	3	3	185434
BPIB2	SYVSEIGKAPLQR	2	NA	NA	L	c_remission	1	7	202207
BPIB2	SYVSEIGKAPLQR	2	NA	NA	L	c_remission	2	8	252844
BPIB2	SYVSEIGKAPLQR	2	NA	NA	L	c_remission	3	9	810334
BPIB2	SYVSEIGKAPLQR	2	NA	NA	L	b_ulcer	1	4	389666
BPIB2	SYVSEIGKAPLQR	2	NA	NA	L	b_ulcer	2	5	811491
BPIB2	SYVSEIGKAPLQR	2	NA	NA	L	b_ulcer	3	6	335904
BPIB2	SYVSEIGKAPLQR	3	NA	NA	L	a_healthy	1	1	61647.8
BPIB2	SYVSEIGKAPLQR	3	NA	NA	L	a_healthy	2	2	40625.8
BPIB2	SYVSEIGKAPLQR	3	NA	NA	L	a_healthy	3	3	27549.7
BPIB2	SYVSEIGKAPLQR	3	NA	NA	L	c_remission	1	7	66949.1
BPIB2	SYVSEIGKAPLQR	3	NA	NA	L	c_remission	2	8	58816.8
BPIB2	SYVSEIGKAPLQR	3	NA	NA	L	c_remission	3	9	60127.9
BPIB2	SYVSEIGKAPLQR	3	NA	NA	L	b_ulcer	1	4	55865.2
BPIB2	SYVSEIGKAPLQR	3	NA	NA	L	b_ulcer	2	5	42791.1
BPIB2	SYVSEIGKAPLQR	3	NA	NA	L	b_ulcer	3	6	30578
BPIB2	VTQSSIRTPVVSI	2	NA	NA	L	a_healthy	1	1	NA
BPIB2	VTQSSIRTPVVSI	2	NA	NA	L	a_healthy	2	2	NA
BPIB2	VTQSSIRTPVVSI	2	NA	NA	L	a_healthy	3	3	NA
BPIB2	VTQSSIRTPVVSI	2	NA	NA	L	c_remission	1	7	NA
BPIB2	VTQSSIRTPVVSI	2	NA	NA	L	c_remission	2	8	NA
BPIB2	VTQSSIRTPVVSI	2	NA	NA	L	c_remission	3	9	147246
BPIB2	VTQSSIRTPVVSI	2	NA	NA	L	b_ulcer	1	4	NA
BPIB2	VTQSSIRTPVVSI	2	NA	NA	L	b_ulcer	2	5	NA
BPIB2	VTQSSIRTPVVSI	2	NA	NA	L	b_ulcer	3	6	NA
BPIB2	TVPHFLDWSGEALQPTR	2	NA	NA	L	a_healthy	1	1	54948.1
BPIB2	TVPHFLDWSGEALQPTR	2	NA	NA	L	a_healthy	2	2	NA
BPIB2	TVPHFLDWSGEALQPTR	2	NA	NA	L	a_healthy	3	3	NA
BPIB2	TVPHFLDWSGEALQPTR	2	NA	NA	L	c_remission	1	7	NA
BPIB2	TVPHFLDWSGEALQPTR	2	NA	NA	L	c_remission	2	8	NA
BPIB2	TVPHFLDWSGEALQPTR	2	NA	NA	L	c_remission	3	9	NA
BPIB2	TVPHFLDWSGEALQPTR	2	NA	NA	L	b_ulcer	1	4	NA
BPIB2	TVPHFLDWSGEALQPTR	2	NA	NA	L	b_ulcer	2	5	60300.7
BPIB2	TVPHFLDWSGEALQPTR	2	NA	NA	L	b_ulcer	3	6	27640.3
BPIB2	TVPHFLDWSGEALQPTR	3	NA	NA	L	a_healthy	1	1	19143.3
BPIB2	TVPHFLDWSGEALQPTR	3	NA	NA	L	a_healthy	2	2	47800.4
BPIB2	TVPHFLDWSGEALQPTR	3	NA	NA	L	a_healthy	3	3	48916.3
BPIB2	TVPHFLDWSGEALQPTR	3	NA	NA	L	c_remission	1	7	22567.5
BPIB2	TVPHFLDWSGEALQPTR	3	NA	NA	L	c_remission	2	8	NA
BPIB2	TVPHFLDWSGEALQPTR	3	NA	NA	L	c_remission	3	9	57939.2
BPIB2	TVPHFLDWSGEALQPTR	3	NA	NA	L	b_ulcer	1	4	60316.4
BPIB2	TVPHFLDWSGEALQPTR	3	NA	NA	L	b_ulcer	2	5	NA
BPIB2	TVPHFLDWSGEALQPTR	3	NA	NA	L	b_ulcer	3	6	54178.2
BPIB2	HLGTLIGLNPVGPESQIR	3	NA	NA	L	a_healthy	1	1	114532
BPIB2	HLGTLIGLNPVGPESQIR	3	NA	NA	L	a_healthy	2	2	60224.7
BPIB2	HLGTLIGLNPVGPESQIR	3	NA	NA	L	a_healthy	3	3	95685.7
BPIB2	HLGTLIGLNPVGPESQIR	3	NA	NA	L	c_remission	1	7	54000.3
BPIB2	HLGTLIGLNPVGPESQIR	3	NA	NA	L	c_remission	2	8	76241.6
BPIB2	HLGTLIGLNPVGPESQIR	3	NA	NA	L	c_remission	3	9	194450
BPIB2	HLGTLIGLNPVGPESQIR	3	NA	NA	L	b_ulcer	1	4	115135
BPIB2	HLGTLIGLNPVGPESQIR	3	NA	NA	L	b_ulcer	2	5	39962.5
BPIB2	HLGTLIGLNPVGPESQIR	3	NA	NA	L	b_ulcer	3	6	125472
BPIB2	AVLSNKLC[57.0215]LSISNLVQGVNVHLGTLIGLNPVGPESQIR	4	NA	NA	L	a_healthy	1	1	49810.1
BPIB2	AVLSNKLC[57.0215]LSISNLVQGVNVHLGTLIGLNPVGPESQIR	4	NA	NA	L	a_healthy	2	2	NA
BPIB2	AVLSNKLC[57.0215]LSISNLVQGVNVHLGTLIGLNPVGPESQIR	4	NA	NA	L	a_healthy	3	3	30835.3
BPIB2	AVLSNKLC[57.0215]LSISNLVQGVNVHLGTLIGLNPVGPESQIR	4	NA	NA	L	c_remission	1	7	91556.6
BPIB2	AVLSNKLC[57.0215]LSISNLVQGVNVHLGTLIGLNPVGPESQIR	4	NA	NA	L	c_remission	2	8	NA
BPIB2	AVLSNKLC[57.0215]LSISNLVQGVNVHLGTLIGLNPVGPESQIR	4	NA	NA	L	c_remission	3	9	100116
BPIB2	AVLSNKLC[57.0215]LSISNLVQGVNVHLGTLIGLNPVGPESQIR	4	NA	NA	L	b_ulcer	1	4	29626
BPIB2	AVLSNKLC[57.0215]LSISNLVQGVNVHLGTLIGLNPVGPESQIR	4	NA	NA	L	b_ulcer	2	5	110445
BPIB2	AVLSNKLC[57.0215]LSISNLVQGVNVHLGTLIGLNPVGPESQIR	4	NA	NA	L	b_ulcer	3	6	50203.5
BPIB2	LNVHVPR	2	NA	NA	L	a_healthy	1	1	300161
BPIB2	LNVHVPR	2	NA	NA	L	a_healthy	2	2	380193
BPIB2	LNVHVPR	2	NA	NA	L	a_healthy	3	3	287269
BPIB2	LNVHVPR	2	NA	NA	L	c_remission	1	7	200547
BPIB2	LNVHVPR	2	NA	NA	L	c_remission	2	8	364913
BPIB2	LNVHVPR	2	NA	NA	L	c_remission	3	9	196890
BPIB2	LNVHVPR	2	NA	NA	L	b_ulcer	1	4	300744
BPIB2	LNVHVPR	2	NA	NA	L	b_ulcer	2	5	514668
BPIB2	LNVHVPR	2	NA	NA	L	b_ulcer	3	6	182702
BPIB2	LQVTVPHFLDWSGEALQPTR	3	NA	NA	L	a_healthy	1	1	57329.1
BPIB2	LQVTVPHFLDWSGEALQPTR	3	NA	NA	L	a_healthy	2	2	38711.8
BPIB2	LQVTVPHFLDWSGEALQPTR	3	NA	NA	L	a_healthy	3	3	36381.7
BPIB2	LQVTVPHFLDWSGEALQPTR	3	NA	NA	L	c_remission	1	7	72374.6
BPIB2	LQVTVPHFLDWSGEALQPTR	3	NA	NA	L	c_remission	2	8	26345.7
BPIB2	LQVTVPHFLDWSGEALQPTR	3	NA	NA	L	c_remission	3	9	76916.5
BPIB2	LQVTVPHFLDWSGEALQPTR	3	NA	NA	L	b_ulcer	1	4	58955
BPIB2	LQVTVPHFLDWSGEALQPTR	3	NA	NA	L	b_ulcer	2	5	59120.1
BPIB2	LQVTVPHFLDWSGEALQPTR	3	NA	NA	L	b_ulcer	3	6	51678.9
BPIB2	DATPFVLPR	2	NA	NA	L	a_healthy	1	1	155770
BPIB2	DATPFVLPR	2	NA	NA	L	a_healthy	2	2	141462
BPIB2	DATPFVLPR	2	NA	NA	L	a_healthy	3	3	125632
BPIB2	DATPFVLPR	2	NA	NA	L	c_remission	1	7	112266
BPIB2	DATPFVLPR	2	NA	NA	L	c_remission	2	8	149010
BPIB2	DATPFVLPR	2	NA	NA	L	c_remission	3	9	346442
BPIB2	DATPFVLPR	2	NA	NA	L	b_ulcer	1	4	173471
BPIB2	DATPFVLPR	2	NA	NA	L	b_ulcer	2	5	54217.7
BPIB2	DATPFVLPR	2	NA	NA	L	b_ulcer	3	6	276073
BPIB2	TPVVSISAC[57.0215]	2	NA	NA	L	a_healthy	1	1	NA
BPIB2	TPVVSISAC[57.0215]	2	NA	NA	L	a_healthy	2	2	11741.5
BPIB2	TPVVSISAC[57.0215]	2	NA	NA	L	a_healthy	3	3	NA
BPIB2	TPVVSISAC[57.0215]	2	NA	NA	L	c_remission	1	7	NA
BPIB2	TPVVSISAC[57.0215]	2	NA	NA	L	c_remission	2	8	NA
BPIB2	TPVVSISAC[57.0215]	2	NA	NA	L	c_remission	3	9	NA
BPIB2	TPVVSISAC[57.0215]	2	NA	NA	L	b_ulcer	1	4	15046.5
BPIB2	TPVVSISAC[57.0215]	2	NA	NA	L	b_ulcer	2	5	NA
BPIB2	TPVVSISAC[57.0215]	2	NA	NA	L	b_ulcer	3	6	NA
BPIB2	SGEALQPTR	2	NA	NA	L	a_healthy	1	1	27523
BPIB2	SGEALQPTR	2	NA	NA	L	a_healthy	2	2	NA
BPIB2	SGEALQPTR	2	NA	NA	L	a_healthy	3	3	NA
BPIB2	SGEALQPTR	2	NA	NA	L	c_remission	1	7	NA
BPIB2	SGEALQPTR	2	NA	NA	L	c_remission	2	8	NA
BPIB2	SGEALQPTR	2	NA	NA	L	c_remission	3	9	29620.2
BPIB2	SGEALQPTR	2	NA	NA	L	b_ulcer	1	4	NA
BPIB2	SGEALQPTR	2	NA	NA	L	b_ulcer	2	5	25760.2
BPIB2	SGEALQPTR	2	NA	NA	L	b_ulcer	3	6	NA
BPIB2	VTVPHFLDWSGEALQPTR	2	NA	NA	L	a_healthy	1	1	60915.4
BPIB2	VTVPHFLDWSGEALQPTR	2	NA	NA	L	a_healthy	2	2	NA
BPIB2	VTVPHFLDWSGEALQPTR	2	NA	NA	L	a_healthy	3	3	NA
BPIB2	VTVPHFLDWSGEALQPTR	2	NA	NA	L	c_remission	1	7	35965.3
BPIB2	VTVPHFLDWSGEALQPTR	2	NA	NA	L	c_remission	2	8	NA
BPIB2	VTVPHFLDWSGEALQPTR	2	NA	NA	L	c_remission	3	9	54304.9
BPIB2	VTVPHFLDWSGEALQPTR	2	NA	NA	L	b_ulcer	1	4	25342.4
BPIB2	VTVPHFLDWSGEALQPTR	2	NA	NA	L	b_ulcer	2	5	67096.7
BPIB2	VTVPHFLDWSGEALQPTR	2	NA	NA	L	b_ulcer	3	6	29948
BPIB2	RVTQSSIR	2	NA	NA	L	a_healthy	1	1	NA
BPIB2	RVTQSSIR	2	NA	NA	L	a_healthy	2	2	4314.09
BPIB2	RVTQSSIR	2	NA	NA	L	a_healthy	3	3	18250.6
BPIB2	RVTQSSIR	2	NA	NA	L	c_remission	1	7	NA
BPIB2	RVTQSSIR	2	NA	NA	L	c_remission	2	8	NA
BPIB2	RVTQSSIR	2	NA	NA	L	c_remission	3	9	NA
BPIB2	RVTQSSIR	2	NA	NA	L	b_ulcer	1	4	NA
BPIB2	RVTQSSIR	2	NA	NA	L	b_ulcer	2	5	NA
BPIB2	RVTQSSIR	2	NA	NA	L	b_ulcer	3	6	NA
BPIB2	FIAGFGVR	2	NA	NA	L	a_healthy	1	1	541844
BPIB2	FIAGFGVR	2	NA	NA	L	a_healthy	2	2	597107
BPIB2	FIAGFGVR	2	NA	NA	L	a_healthy	3	3	333067
BPIB2	FIAGFGVR	2	NA	NA	L	c_remission	1	7	744724
BPIB2	FIAGFGVR	2	NA	NA	L	c_remission	2	8	384440
BPIB2	FIAGFGVR	2	NA	NA	L	c_remission	3	9	620766
BPIB2	FIAGFGVR	2	NA	NA	L	b_ulcer	1	4	611301
BPIB2	FIAGFGVR	2	NA	NA	L	b_ulcer	2	5	423928
BPIB2	FIAGFGVR	2	NA	NA	L	b_ulcer	3	6	631590
BPIB2	ILNVHVPR	2	NA	NA	L	a_healthy	1	1	197080
BPIB2	ILNVHVPR	2	NA	NA	L	a_healthy	2	2	157355
BPIB2	ILNVHVPR	2	NA	NA	L	a_healthy	3	3	164495
BPIB2	ILNVHVPR	2	NA	NA	L	c_remission	1	7	119346
BPIB2	ILNVHVPR	2	NA	NA	L	c_remission	2	8	242416
BPIB2	ILNVHVPR	2	NA	NA	L	c_remission	3	9	150239
BPIB2	ILNVHVPR	2	NA	NA	L	b_ulcer	1	4	206112
BPIB2	ILNVHVPR	2	NA	NA	L	b_ulcer	2	5	269905
BPIB2	ILNVHVPR	2	NA	NA	L	b_ulcer	3	6	135689
BPIB2	SEIGKAPLQR	2	NA	NA	L	a_healthy	1	1	27864.3
BPIB2	SEIGKAPLQR	2	NA	NA	L	a_healthy	2	2	NA
BPIB2	SEIGKAPLQR	2	NA	NA	L	a_healthy	3	3	6809.53
BPIB2	SEIGKAPLQR	2	NA	NA	L	c_remission	1	7	13545.9
BPIB2	SEIGKAPLQR	2	NA	NA	L	c_remission	2	8	25763.9
BPIB2	SEIGKAPLQR	2	NA	NA	L	c_remission	3	9	95205.5
BPIB2	SEIGKAPLQR	2	NA	NA	L	b_ulcer	1	4	19302.4
BPIB2	SEIGKAPLQR	2	NA	NA	L	b_ulcer	2	5	104769
BPIB2	SEIGKAPLQR	2	NA	NA	L	b_ulcer	3	6	34265.7
BPIB2	HVGTEGSMATV	2	NA	NA	L	a_healthy	1	1	60541.5
BPIB2	HVGTEGSMATV	2	NA	NA	L	a_healthy	2	2	73192.1
BPIB2	HVGTEGSMATV	2	NA	NA	L	a_healthy	3	3	51349.5
BPIB2	HVGTEGSMATV	2	NA	NA	L	c_remission	1	7	54839
BPIB2	HVGTEGSMATV	2	NA	NA	L	c_remission	2	8	63121
BPIB2	HVGTEGSMATV	2	NA	NA	L	c_remission	3	9	133489
BPIB2	HVGTEGSMATV	2	NA	NA	L	b_ulcer	1	4	68501.1
BPIB2	HVGTEGSMATV	2	NA	NA	L	b_ulcer	2	5	33982.7
BPIB2	HVGTEGSMATV	2	NA	NA	L	b_ulcer	3	6	98842.2
BPIB2	HVGTEGSMATVGLSQQLFDSALL	2	NA	NA	L	a_healthy	1	1	NA
BPIB2	HVGTEGSMATVGLSQQLFDSALL	2	NA	NA	L	a_healthy	2	2	10185
BPIB2	HVGTEGSMATVGLSQQLFDSALL	2	NA	NA	L	a_healthy	3	3	NA
BPIB2	HVGTEGSMATVGLSQQLFDSALL	2	NA	NA	L	c_remission	1	7	NA
BPIB2	HVGTEGSMATVGLSQQLFDSALL	2	NA	NA	L	c_remission	2	8	NA
BPIB2	HVGTEGSMATVGLSQQLFDSALL	2	NA	NA	L	c_remission	3	9	25081
BPIB2	HVGTEGSMATVGLSQQLFDSALL	2	NA	NA	L	b_ulcer	1	4	NA
BPIB2	HVGTEGSMATVGLSQQLFDSALL	2	NA	NA	L	b_ulcer	2	5	NA
BPIB2	HVGTEGSMATVGLSQQLFDSALL	2	NA	NA	L	b_ulcer	3	6	NA
BPIB2	HVGTEGSMATVGLSQQLFDSALL	3	NA	NA	L	a_healthy	1	1	18318.6
BPIB2	HVGTEGSMATVGLSQQLFDSALL	3	NA	NA	L	a_healthy	2	2	30070.7
BPIB2	HVGTEGSMATVGLSQQLFDSALL	3	NA	NA	L	a_healthy	3	3	14425.5
BPIB2	HVGTEGSMATVGLSQQLFDSALL	3	NA	NA	L	c_remission	1	7	25670.7
BPIB2	HVGTEGSMATVGLSQQLFDSALL	3	NA	NA	L	c_remission	2	8	23306.4
BPIB2	HVGTEGSMATVGLSQQLFDSALL	3	NA	NA	L	c_remission	3	9	40166.2
BPIB2	HVGTEGSMATVGLSQQLFDSALL	3	NA	NA	L	b_ulcer	1	4	14711.5
BPIB2	HVGTEGSMATVGLSQQLFDSALL	3	NA	NA	L	b_ulcer	2	5	NA
BPIB2	HVGTEGSMATVGLSQQLFDSALL	3	NA	NA	L	b_ulcer	3	6	19097.3
BPIB2	QVTVPHFLDWSGEALQPTR	3	NA	NA	L	a_healthy	1	1	161128
BPIB2	QVTVPHFLDWSGEALQPTR	3	NA	NA	L	a_healthy	2	2	110306
BPIB2	QVTVPHFLDWSGEALQPTR	3	NA	NA	L	a_healthy	3	3	112463
BPIB2	QVTVPHFLDWSGEALQPTR	3	NA	NA	L	c_remission	1	7	188909
BPIB2	QVTVPHFLDWSGEALQPTR	3	NA	NA	L	c_remission	2	8	81002.8
BPIB2	QVTVPHFLDWSGEALQPTR	3	NA	NA	L	c_remission	3	9	228901
BPIB2	QVTVPHFLDWSGEALQPTR	3	NA	NA	L	b_ulcer	1	4	168948
BPIB2	QVTVPHFLDWSGEALQPTR	3	NA	NA	L	b_ulcer	2	5	211681
BPIB2	QVTVPHFLDWSGEALQPTR	3	NA	NA	L	b_ulcer	3	6	137725
BPIB2	HVGTEGSMATVGLSQQLFDSALLL	3	NA	NA	L	a_healthy	1	1	NA
BPIB2	HVGTEGSMATVGLSQQLFDSALLL	3	NA	NA	L	a_healthy	2	2	NA
BPIB2	HVGTEGSMATVGLSQQLFDSALLL	3	NA	NA	L	a_healthy	3	3	NA
BPIB2	HVGTEGSMATVGLSQQLFDSALLL	3	NA	NA	L	c_remission	1	7	NA
BPIB2	HVGTEGSMATVGLSQQLFDSALLL	3	NA	NA	L	c_remission	2	8	62523.1
BPIB2	HVGTEGSMATVGLSQQLFDSALLL	3	NA	NA	L	c_remission	3	9	NA
BPIB2	HVGTEGSMATVGLSQQLFDSALLL	3	NA	NA	L	b_ulcer	1	4	26465.7
BPIB2	HVGTEGSMATVGLSQQLFDSALLL	3	NA	NA	L	b_ulcer	2	5	NA
BPIB2	HVGTEGSMATVGLSQQLFDSALLL	3	NA	NA	L	b_ulcer	3	6	NA
BPIB2	Q[-17.0265]FPEPMPVVLK	2	NA	NA	L	a_healthy	1	1	1489223
BPIB2	Q[-17.0265]FPEPMPVVLK	2	NA	NA	L	a_healthy	2	2	2.95703e+06
BPIB2	Q[-17.0265]FPEPMPVVLK	2	NA	NA	L	a_healthy	3	3	2.08689e+06
BPIB2	Q[-17.0265]FPEPMPVVLK	2	NA	NA	L	c_remission	1	7	2.95111e+06
BPIB2	Q[-17.0265]FPEPMPVVLK	2	NA	NA	L	c_remission	2	8	3050006
BPIB2	Q[-17.0265]FPEPMPVVLK	2	NA	NA	L	c_remission	3	9	3313496
BPIB2	Q[-17.0265]FPEPMPVVLK	2	NA	NA	L	b_ulcer	1	4	2.19602e+06
BPIB2	Q[-17.0265]FPEPMPVVLK	2	NA	NA	L	b_ulcer	2	5	1.1663e+06
BPIB2	Q[-17.0265]FPEPMPVVLK	2	NA	NA	L	b_ulcer	3	6	1.47379e+06
BPIB2	STPGTVVRLNK	2	NA	NA	L	a_healthy	1	1	58254.4
BPIB2	STPGTVVRLNK	2	NA	NA	L	a_healthy	2	2	150172
BPIB2	STPGTVVRLNK	2	NA	NA	L	a_healthy	3	3	NA
BPIB2	STPGTVVRLNK	2	NA	NA	L	c_remission	1	7	NA
BPIB2	STPGTVVRLNK	2	NA	NA	L	c_remission	2	8	64167.5
BPIB2	STPGTVVRLNK	2	NA	NA	L	c_remission	3	9	30723.8
BPIB2	STPGTVVRLNK	2	NA	NA	L	b_ulcer	1	4	NA
BPIB2	STPGTVVRLNK	2	NA	NA	L	b_ulcer	2	5	27448.1
BPIB2	STPGTVVRLNK	2	NA	NA	L	b_ulcer	3	6	NA
BPIB2	Q[-17.0265]FPEPMPVVLKVR	2	NA	NA	L	a_healthy	1	1	92027.6
BPIB2	Q[-17.0265]FPEPMPVVLKVR	2	NA	NA	L	a_healthy	2	2	137287
BPIB2	Q[-17.0265]FPEPMPVVLKVR	2	NA	NA	L	a_healthy	3	3	40194.5
BPIB2	Q[-17.0265]FPEPMPVVLKVR	2	NA	NA	L	c_remission	1	7	53806.9
BPIB2	Q[-17.0265]FPEPMPVVLKVR	2	NA	NA	L	c_remission	2	8	148382
BPIB2	Q[-17.0265]FPEPMPVVLKVR	2	NA	NA	L	c_remission	3	9	70741.8
BPIB2	Q[-17.0265]FPEPMPVVLKVR	2	NA	NA	L	b_ulcer	1	4	48867.5
BPIB2	Q[-17.0265]FPEPMPVVLKVR	2	NA	NA	L	b_ulcer	2	5	54464
BPIB2	Q[-17.0265]FPEPMPVVLKVR	2	NA	NA	L	b_ulcer	3	6	27692.8
BPIB2	HVGTEGSMATVGLSQQLFDSALLLLQK	2	NA	NA	L	a_healthy	1	1	120544
BPIB2	HVGTEGSMATVGLSQQLFDSALLLLQK	2	NA	NA	L	a_healthy	2	2	NA
BPIB2	HVGTEGSMATVGLSQQLFDSALLLLQK	2	NA	NA	L	a_healthy	3	3	36417.7
BPIB2	HVGTEGSMATVGLSQQLFDSALLLLQK	2	NA	NA	L	c_remission	1	7	108510
BPIB2	HVGTEGSMATVGLSQQLFDSALLLLQK	2	NA	NA	L	c_remission	2	8	NA
BPIB2	HVGTEGSMATVGLSQQLFDSALLLLQK	2	NA	NA	L	c_remission	3	9	58130.6
BPIB2	HVGTEGSMATVGLSQQLFDSALLLLQK	2	NA	NA	L	b_ulcer	1	4	NA
BPIB2	HVGTEGSMATVGLSQQLFDSALLLLQK	2	NA	NA	L	b_ulcer	2	5	218006
BPIB2	HVGTEGSMATVGLSQQLFDSALLLLQK	2	NA	NA	L	b_ulcer	3	6	41429.1
BPIB2	HVGTEGSMATVGLSQQLFDSALLLLQK	3	NA	NA	L	a_healthy	1	1	3.6412e+06
BPIB2	HVGTEGSMATVGLSQQLFDSALLLLQK	3	NA	NA	L	a_healthy	2	2	2.54771e+06
BPIB2	HVGTEGSMATVGLSQQLFDSALLLLQK	3	NA	NA	L	a_healthy	3	3	2.29237e+06
BPIB2	HVGTEGSMATVGLSQQLFDSALLLLQK	3	NA	NA	L	c_remission	1	7	3.4159e+06
BPIB2	HVGTEGSMATVGLSQQLFDSALLLLQK	3	NA	NA	L	c_remission	2	8	1.95689e+06
BPIB2	HVGTEGSMATVGLSQQLFDSALLLLQK	3	NA	NA	L	c_remission	3	9	4.06195e+06
BPIB2	HVGTEGSMATVGLSQQLFDSALLLLQK	3	NA	NA	L	b_ulcer	1	4	2.54249e+06
BPIB2	HVGTEGSMATVGLSQQLFDSALLLLQK	3	NA	NA	L	b_ulcer	2	5	4274391
BPIB2	HVGTEGSMATVGLSQQLFDSALLLLQK	3	NA	NA	L	b_ulcer	3	6	3070222
BPIB2	HVGTEGSMATVGLSQQLFDSALLLLQK	4	NA	NA	L	a_healthy	1	1	2.47034e+06
BPIB2	HVGTEGSMATVGLSQQLFDSALLLLQK	4	NA	NA	L	a_healthy	2	2	2.18507e+06
BPIB2	HVGTEGSMATVGLSQQLFDSALLLLQK	4	NA	NA	L	a_healthy	3	3	1607598
BPIB2	HVGTEGSMATVGLSQQLFDSALLLLQK	4	NA	NA	L	c_remission	1	7	2542290
BPIB2	HVGTEGSMATVGLSQQLFDSALLLLQK	4	NA	NA	L	c_remission	2	8	1.92959e+06
BPIB2	HVGTEGSMATVGLSQQLFDSALLLLQK	4	NA	NA	L	c_remission	3	9	3351420
BPIB2	HVGTEGSMATVGLSQQLFDSALLLLQK	4	NA	NA	L	b_ulcer	1	4	2.50635e+06
BPIB2	HVGTEGSMATVGLSQQLFDSALLLLQK	4	NA	NA	L	b_ulcer	2	5	2.41352e+06
BPIB2	HVGTEGSMATVGLSQQLFDSALLLLQK	4	NA	NA	L	b_ulcer	3	6	2.33707e+06
BPIB2	HVGTEGSMATVGLSQQLFDSALLLLQK	5	NA	NA	L	a_healthy	1	1	84647.9
BPIB2	HVGTEGSMATVGLSQQLFDSALLLLQK	5	NA	NA	L	a_healthy	2	2	87003.7
BPIB2	HVGTEGSMATVGLSQQLFDSALLLLQK	5	NA	NA	L	a_healthy	3	3	70956.9
BPIB2	HVGTEGSMATVGLSQQLFDSALLLLQK	5	NA	NA	L	c_remission	1	7	130771
BPIB2	HVGTEGSMATVGLSQQLFDSALLLLQK	5	NA	NA	L	c_remission	2	8	76339.1
BPIB2	HVGTEGSMATVGLSQQLFDSALLLLQK	5	NA	NA	L	c_remission	3	9	146045
BPIB2	HVGTEGSMATVGLSQQLFDSALLLLQK	5	NA	NA	L	b_ulcer	1	4	101548
BPIB2	HVGTEGSMATVGLSQQLFDSALLLLQK	5	NA	NA	L	b_ulcer	2	5	99247.7
BPIB2	HVGTEGSMATVGLSQQLFDSALLLLQK	5	NA	NA	L	b_ulcer	3	6	97709.6
BPIB2	HVGTEGSM[15.9949]ATVGLSQQLFDSALLLLQK	3	NA	NA	L	a_healthy	1	1	273362
BPIB2	HVGTEGSM[15.9949]ATVGLSQQLFDSALLLLQK	3	NA	NA	L	a_healthy	2	2	252521
BPIB2	HVGTEGSM[15.9949]ATVGLSQQLFDSALLLLQK	3	NA	NA	L	a_healthy	3	3	199749
BPIB2	HVGTEGSM[15.9949]ATVGLSQQLFDSALLLLQK	3	NA	NA	L	c_remission	1	7	346597
BPIB2	HVGTEGSM[15.9949]ATVGLSQQLFDSALLLLQK	3	NA	NA	L	c_remission	2	8	240921
BPIB2	HVGTEGSM[15.9949]ATVGLSQQLFDSALLLLQK	3	NA	NA	L	c_remission	3	9	279035
BPIB2	HVGTEGSM[15.9949]ATVGLSQQLFDSALLLLQK	3	NA	NA	L	b_ulcer	1	4	254861
BPIB2	HVGTEGSM[15.9949]ATVGLSQQLFDSALLLLQK	3	NA	NA	L	b_ulcer	2	5	292567
BPIB2	HVGTEGSM[15.9949]ATVGLSQQLFDSALLLLQK	3	NA	NA	L	b_ulcer	3	6	239852
BPIB2	PGTVVRLNK	2	NA	NA	L	a_healthy	1	1	76397.7
BPIB2	PGTVVRLNK	2	NA	NA	L	a_healthy	2	2	129235
BPIB2	PGTVVRLNK	2	NA	NA	L	a_healthy	3	3	NA
BPIB2	PGTVVRLNK	2	NA	NA	L	c_remission	1	7	17371.8
BPIB2	PGTVVRLNK	2	NA	NA	L	c_remission	2	8	72432.4
BPIB2	PGTVVRLNK	2	NA	NA	L	c_remission	3	9	50301.9
BPIB2	PGTVVRLNK	2	NA	NA	L	b_ulcer	1	4	19955.9
BPIB2	PGTVVRLNK	2	NA	NA	L	b_ulcer	2	5	28948.1
BPIB2	PGTVVRLNK	2	NA	NA	L	b_ulcer	3	6	NA
BPIB2	PVELLADTR	2	NA	NA	L	a_healthy	1	1	14415.7
BPIB2	PVELLADTR	2	NA	NA	L	a_healthy	2	2	NA
BPIB2	PVELLADTR	2	NA	NA	L	a_healthy	3	3	20575.1
BPIB2	PVELLADTR	2	NA	NA	L	c_remission	1	7	NA
BPIB2	PVELLADTR	2	NA	NA	L	c_remission	2	8	NA
BPIB2	PVELLADTR	2	NA	NA	L	c_remission	3	9	82861.2
BPIB2	PVELLADTR	2	NA	NA	L	b_ulcer	1	4	20988.3
BPIB2	PVELLADTR	2	NA	NA	L	b_ulcer	2	5	NA
BPIB2	PVELLADTR	2	NA	NA	L	b_ulcer	3	6	32299.5
BPIB2	HVGTEGSM[15.9949]ATVGLSQQLFDSALLLLQK	4	NA	NA	L	a_healthy	1	1	108678
BPIB2	HVGTEGSM[15.9949]ATVGLSQQLFDSALLLLQK	4	NA	NA	L	a_healthy	2	2	108172
BPIB2	HVGTEGSM[15.9949]ATVGLSQQLFDSALLLLQK	4	NA	NA	L	a_healthy	3	3	65881.6
BPIB2	HVGTEGSM[15.9949]ATVGLSQQLFDSALLLLQK	4	NA	NA	L	c_remission	1	7	133880
BPIB2	HVGTEGSM[15.9949]ATVGLSQQLFDSALLLLQK	4	NA	NA	L	c_remission	2	8	99855.4
BPIB2	HVGTEGSM[15.9949]ATVGLSQQLFDSALLLLQK	4	NA	NA	L	c_remission	3	9	122602
BPIB2	HVGTEGSM[15.9949]ATVGLSQQLFDSALLLLQK	4	NA	NA	L	b_ulcer	1	4	118111
BPIB2	HVGTEGSM[15.9949]ATVGLSQQLFDSALLLLQK	4	NA	NA	L	b_ulcer	2	5	124954
BPIB2	HVGTEGSM[15.9949]ATVGLSQQLFDSALLLLQK	4	NA	NA	L	b_ulcer	3	6	97055.5
CD177	GATHC[57.0215]YDGYIHLSGGGLSTK	4	NA	NA	L	a_healthy	1	1	NA
CD177	GATHC[57.0215]YDGYIHLSGGGLSTK	4	NA	NA	L	a_healthy	2	2	NA
CD177	GATHC[57.0215]YDGYIHLSGGGLSTK	4	NA	NA	L	a_healthy	3	3	NA
CD177	GATHC[57.0215]YDGYIHLSGGGLSTK	4	NA	NA	L	c_remission	1	7	NA
CD177	GATHC[57.0215]YDGYIHLSGGGLSTK	4	NA	NA	L	c_remission	2	8	30050.4
CD177	GATHC[57.0215]YDGYIHLSGGGLSTK	4	NA	NA	L	c_remission	3	9	NA
CD177	GATHC[57.0215]YDGYIHLSGGGLSTK	4	NA	NA	L	b_ulcer	1	4	NA
CD177	GATHC[57.0215]YDGYIHLSGGGLSTK	4	NA	NA	L	b_ulcer	2	5	NA
CD177	GATHC[57.0215]YDGYIHLSGGGLSTK	4	NA	NA	L	b_ulcer	3	6	NA
CD177	LRGGGIFSNLR	3	NA	NA	L	a_healthy	1	1	NA
CD177	LRGGGIFSNLR	3	NA	NA	L	a_healthy	2	2	NA
CD177	LRGGGIFSNLR	3	NA	NA	L	a_healthy	3	3	NA
CD177	LRGGGIFSNLR	3	NA	NA	L	c_remission	1	7	NA
CD177	LRGGGIFSNLR	3	NA	NA	L	c_remission	2	8	NA
CD177	LRGGGIFSNLR	3	NA	NA	L	c_remission	3	9	11192.4
CD177	LRGGGIFSNLR	3	NA	NA	L	b_ulcer	1	4	NA
CD177	LRGGGIFSNLR	3	NA	NA	L	b_ulcer	2	5	NA
CD177	LRGGGIFSNLR	3	NA	NA	L	b_ulcer	3	6	NA
CD177	GGGIFSNLR	2	NA	NA	L	a_healthy	1	1	NA
CD177	GGGIFSNLR	2	NA	NA	L	a_healthy	2	2	NA
CD177	GGGIFSNLR	2	NA	NA	L	a_healthy	3	3	21318.5
CD177	GGGIFSNLR	2	NA	NA	L	c_remission	1	7	NA
CD177	GGGIFSNLR	2	NA	NA	L	c_remission	2	8	NA
CD177	GGGIFSNLR	2	NA	NA	L	c_remission	3	9	21266.9
CD177	GGGIFSNLR	2	NA	NA	L	b_ulcer	1	4	NA
CD177	GGGIFSNLR	2	NA	NA	L	b_ulcer	2	5	NA
CD177	GGGIFSNLR	2	NA	NA	L	b_ulcer	3	6	26198.8
CD177	LLC[57.0215]QFGTVQHVWK	2	NA	NA	L	a_healthy	1	1	10784.2
CD177	LLC[57.0215]QFGTVQHVWK	2	NA	NA	L	a_healthy	2	2	NA
CD177	LLC[57.0215]QFGTVQHVWK	2	NA	NA	L	a_healthy	3	3	NA
CD177	LLC[57.0215]QFGTVQHVWK	2	NA	NA	L	c_remission	1	7	NA
CD177	LLC[57.0215]QFGTVQHVWK	2	NA	NA	L	c_remission	2	8	NA
CD177	LLC[57.0215]QFGTVQHVWK	2	NA	NA	L	c_remission	3	9	18673.2
CD177	LLC[57.0215]QFGTVQHVWK	2	NA	NA	L	b_ulcer	1	4	8533.64
CD177	LLC[57.0215]QFGTVQHVWK	2	NA	NA	L	b_ulcer	2	5	11934.3
CD177	LLC[57.0215]QFGTVQHVWK	2	NA	NA	L	b_ulcer	3	6	16003.7
CD177	LLC[57.0215]QFGTVQHVWK	3	NA	NA	L	a_healthy	1	1	52699
CD177	LLC[57.0215]QFGTVQHVWK	3	NA	NA	L	a_healthy	2	2	46904.8
CD177	LLC[57.0215]QFGTVQHVWK	3	NA	NA	L	a_healthy	3	3	53136
CD177	LLC[57.0215]QFGTVQHVWK	3	NA	NA	L	c_remission	1	7	69598.7
CD177	LLC[57.0215]QFGTVQHVWK	3	NA	NA	L	c_remission	2	8	60150.7
CD177	LLC[57.0215]QFGTVQHVWK	3	NA	NA	L	c_remission	3	9	89107.2
CD177	LLC[57.0215]QFGTVQHVWK	3	NA	NA	L	b_ulcer	1	4	51590
CD177	LLC[57.0215]QFGTVQHVWK	3	NA	NA	L	b_ulcer	2	5	33161
CD177	LLC[57.0215]QFGTVQHVWK	3	NA	NA	L	b_ulcer	3	6	69464.4
CD177	Q[-17.0265]C[57.0215]PTC[57.0215]VQPLGTC[57.0215]SSGSPR	2	NA	NA	L	a_healthy	1	1	6636.69
CD177	Q[-17.0265]C[57.0215]PTC[57.0215]VQPLGTC[57.0215]SSGSPR	2	NA	NA	L	a_healthy	2	2	NA
CD177	Q[-17.0265]C[57.0215]PTC[57.0215]VQPLGTC[57.0215]SSGSPR	2	NA	NA	L	a_healthy	3	3	9752.94
CD177	Q[-17.0265]C[57.0215]PTC[57.0215]VQPLGTC[57.0215]SSGSPR	2	NA	NA	L	c_remission	1	7	9952.96
CD177	Q[-17.0265]C[57.0215]PTC[57.0215]VQPLGTC[57.0215]SSGSPR	2	NA	NA	L	c_remission	2	8	NA
CD177	Q[-17.0265]C[57.0215]PTC[57.0215]VQPLGTC[57.0215]SSGSPR	2	NA	NA	L	c_remission	3	9	NA
CD177	Q[-17.0265]C[57.0215]PTC[57.0215]VQPLGTC[57.0215]SSGSPR	2	NA	NA	L	b_ulcer	1	4	5237.13
CD177	Q[-17.0265]C[57.0215]PTC[57.0215]VQPLGTC[57.0215]SSGSPR	2	NA	NA	L	b_ulcer	2	5	NA
CD177	Q[-17.0265]C[57.0215]PTC[57.0215]VQPLGTC[57.0215]SSGSPR	2	NA	NA	L	b_ulcer	3	6	10991.4
CD177	GTTHC[57.0215]YDGLLR	3	NA	NA	L	a_healthy	1	1	NA
CD177	GTTHC[57.0215]YDGLLR	3	NA	NA	L	a_healthy	2	2	36211
CD177	GTTHC[57.0215]YDGLLR	3	NA	NA	L	a_healthy	3	3	36692.4
CD177	GTTHC[57.0215]YDGLLR	3	NA	NA	L	c_remission	1	7	NA
CD177	GTTHC[57.0215]YDGLLR	3	NA	NA	L	c_remission	2	8	NA
CD177	GTTHC[57.0215]YDGLLR	3	NA	NA	L	c_remission	3	9	NA
CD177	GTTHC[57.0215]YDGLLR	3	NA	NA	L	b_ulcer	1	4	NA
CD177	GTTHC[57.0215]YDGLLR	3	NA	NA	L	b_ulcer	2	5	NA
CD177	GTTHC[57.0215]YDGLLR	3	NA	NA	L	b_ulcer	3	6	12770.6
CD177	GC[57.0215]STVGAQNSQK	2	NA	NA	L	a_healthy	1	1	NA
CD177	GC[57.0215]STVGAQNSQK	2	NA	NA	L	a_healthy	2	2	10185.5
CD177	GC[57.0215]STVGAQNSQK	2	NA	NA	L	a_healthy	3	3	NA
CD177	GC[57.0215]STVGAQNSQK	2	NA	NA	L	c_remission	1	7	NA
CD177	GC[57.0215]STVGAQNSQK	2	NA	NA	L	c_remission	2	8	NA
CD177	GC[57.0215]STVGAQNSQK	2	NA	NA	L	c_remission	3	9	NA
CD177	GC[57.0215]STVGAQNSQK	2	NA	NA	L	b_ulcer	1	4	NA
CD177	GC[57.0215]STVGAQNSQK	2	NA	NA	L	b_ulcer	2	5	NA
CD177	GC[57.0215]STVGAQNSQK	2	NA	NA	L	b_ulcer	3	6	11835.1
CD177	DFLTC[57.0215]HR	2	NA	NA	L	a_healthy	1	1	22645.6
CD177	DFLTC[57.0215]HR	2	NA	NA	L	a_healthy	2	2	NA
CD177	DFLTC[57.0215]HR	2	NA	NA	L	a_healthy	3	3	24523.9
CD177	DFLTC[57.0215]HR	2	NA	NA	L	c_remission	1	7	25421.6
CD177	DFLTC[57.0215]HR	2	NA	NA	L	c_remission	2	8	NA
CD177	DFLTC[57.0215]HR	2	NA	NA	L	c_remission	3	9	18659.5
CD177	DFLTC[57.0215]HR	2	NA	NA	L	b_ulcer	1	4	15793.1
CD177	DFLTC[57.0215]HR	2	NA	NA	L	b_ulcer	2	5	12187.4
CD177	DFLTC[57.0215]HR	2	NA	NA	L	b_ulcer	3	6	30439.4
GOLM1	KNEFQGELEK	2	NA	NA	L	a_healthy	1	1	23634.3
GOLM1	KNEFQGELEK	2	NA	NA	L	a_healthy	2	2	21462.3
GOLM1	KNEFQGELEK	2	NA	NA	L	a_healthy	3	3	17214.9
GOLM1	KNEFQGELEK	2	NA	NA	L	c_remission	1	7	29235.8
GOLM1	KNEFQGELEK	2	NA	NA	L	c_remission	2	8	25546.3
GOLM1	KNEFQGELEK	2	NA	NA	L	c_remission	3	9	NA
GOLM1	KNEFQGELEK	2	NA	NA	L	b_ulcer	1	4	26915.8
GOLM1	KNEFQGELEK	2	NA	NA	L	b_ulcer	2	5	25264.2
GOLM1	KNEFQGELEK	2	NA	NA	L	b_ulcer	3	6	24565
GOLM1	EQLDKIQSSHNFQLESVNK	3	NA	NA	L	a_healthy	1	1	26754.4
GOLM1	EQLDKIQSSHNFQLESVNK	3	NA	NA	L	a_healthy	2	2	21661.7
GOLM1	EQLDKIQSSHNFQLESVNK	3	NA	NA	L	a_healthy	3	3	26688
GOLM1	EQLDKIQSSHNFQLESVNK	3	NA	NA	L	c_remission	1	7	40929.2
GOLM1	EQLDKIQSSHNFQLESVNK	3	NA	NA	L	c_remission	2	8	17976.8
GOLM1	EQLDKIQSSHNFQLESVNK	3	NA	NA	L	c_remission	3	9	29860.5
GOLM1	EQLDKIQSSHNFQLESVNK	3	NA	NA	L	b_ulcer	1	4	26481.9
GOLM1	EQLDKIQSSHNFQLESVNK	3	NA	NA	L	b_ulcer	2	5	28900.3
GOLM1	EQLDKIQSSHNFQLESVNK	3	NA	NA	L	b_ulcer	3	6	23865.7
GOLM1	EQLDKIQSSHNFQLESVNK	4	NA	NA	L	a_healthy	1	1	63163.1
GOLM1	EQLDKIQSSHNFQLESVNK	4	NA	NA	L	a_healthy	2	2	47086.3
GOLM1	EQLDKIQSSHNFQLESVNK	4	NA	NA	L	a_healthy	3	3	48521.6
GOLM1	EQLDKIQSSHNFQLESVNK	4	NA	NA	L	c_remission	1	7	98199.1
GOLM1	EQLDKIQSSHNFQLESVNK	4	NA	NA	L	c_remission	2	8	NA
GOLM1	EQLDKIQSSHNFQLESVNK	4	NA	NA	L	c_remission	3	9	49086.2
GOLM1	EQLDKIQSSHNFQLESVNK	4	NA	NA	L	b_ulcer	1	4	62334.5
GOLM1	EQLDKIQSSHNFQLESVNK	4	NA	NA	L	b_ulcer	2	5	57058.5
GOLM1	EQLDKIQSSHNFQLESVNK	4	NA	NA	L	b_ulcer	3	6	61551.7
GOLM1	NIDVFNVEDQKR	2	NA	NA	L	a_healthy	1	1	15500.1
GOLM1	NIDVFNVEDQKR	2	NA	NA	L	a_healthy	2	2	NA
GOLM1	NIDVFNVEDQKR	2	NA	NA	L	a_healthy	3	3	17198.4
GOLM1	NIDVFNVEDQKR	2	NA	NA	L	c_remission	1	7	23875.6
GOLM1	NIDVFNVEDQKR	2	NA	NA	L	c_remission	2	8	NA
GOLM1	NIDVFNVEDQKR	2	NA	NA	L	c_remission	3	9	NA
GOLM1	NIDVFNVEDQKR	2	NA	NA	L	b_ulcer	1	4	20955.9
GOLM1	NIDVFNVEDQKR	2	NA	NA	L	b_ulcer	2	5	NA
GOLM1	NIDVFNVEDQKR	2	NA	NA	L	b_ulcer	3	6	18247.3
GOLM1	NIDVFNVEDQKR	3	NA	NA	L	a_healthy	1	1	39612.1
GOLM1	NIDVFNVEDQKR	3	NA	NA	L	a_healthy	2	2	41872
GOLM1	NIDVFNVEDQKR	3	NA	NA	L	a_healthy	3	3	47377.2
GOLM1	NIDVFNVEDQKR	3	NA	NA	L	c_remission	1	7	55822.2
GOLM1	NIDVFNVEDQKR	3	NA	NA	L	c_remission	2	8	NA
GOLM1	NIDVFNVEDQKR	3	NA	NA	L	c_remission	3	9	34172.8
GOLM1	NIDVFNVEDQKR	3	NA	NA	L	b_ulcer	1	4	57164.8
GOLM1	NIDVFNVEDQKR	3	NA	NA	L	b_ulcer	2	5	32955.5
GOLM1	NIDVFNVEDQKR	3	NA	NA	L	b_ulcer	3	6	37513.3
GOLM1	NEFQGELEK	2	NA	NA	L	a_healthy	1	1	59861.1
GOLM1	NEFQGELEK	2	NA	NA	L	a_healthy	2	2	44949.4
GOLM1	NEFQGELEK	2	NA	NA	L	a_healthy	3	3	104779
GOLM1	NEFQGELEK	2	NA	NA	L	c_remission	1	7	97382.9
GOLM1	NEFQGELEK	2	NA	NA	L	c_remission	2	8	61418.6
GOLM1	NEFQGELEK	2	NA	NA	L	c_remission	3	9	54318.1
GOLM1	NEFQGELEK	2	NA	NA	L	b_ulcer	1	4	72154.8
GOLM1	NEFQGELEK	2	NA	NA	L	b_ulcer	2	5	101431
GOLM1	NEFQGELEK	2	NA	NA	L	b_ulcer	3	6	73803.2
GOLM1	NEFQGELEKQR	3	NA	NA	L	a_healthy	1	1	39321.5
GOLM1	NEFQGELEKQR	3	NA	NA	L	a_healthy	2	2	32453.8
GOLM1	NEFQGELEKQR	3	NA	NA	L	a_healthy	3	3	43704.1
GOLM1	NEFQGELEKQR	3	NA	NA	L	c_remission	1	7	71565.6
GOLM1	NEFQGELEKQR	3	NA	NA	L	c_remission	2	8	37435.5
GOLM1	NEFQGELEKQR	3	NA	NA	L	c_remission	3	9	54472.2
GOLM1	NEFQGELEKQR	3	NA	NA	L	b_ulcer	1	4	49163.6
GOLM1	NEFQGELEKQR	3	NA	NA	L	b_ulcer	2	5	42975.3
GOLM1	NEFQGELEKQR	3	NA	NA	L	b_ulcer	3	6	32582
GOLM1	GAVELKKNEFQGELEK	3	NA	NA	L	a_healthy	1	1	68382.1
GOLM1	GAVELKKNEFQGELEK	3	NA	NA	L	a_healthy	2	2	76926.1
GOLM1	GAVELKKNEFQGELEK	3	NA	NA	L	a_healthy	3	3	44933
GOLM1	GAVELKKNEFQGELEK	3	NA	NA	L	c_remission	1	7	40066.5
GOLM1	GAVELKKNEFQGELEK	3	NA	NA	L	c_remission	2	8	72787.5
GOLM1	GAVELKKNEFQGELEK	3	NA	NA	L	c_remission	3	9	56306.5
GOLM1	GAVELKKNEFQGELEK	3	NA	NA	L	b_ulcer	1	4	65149.4
GOLM1	GAVELKKNEFQGELEK	3	NA	NA	L	b_ulcer	2	5	45390
GOLM1	GAVELKKNEFQGELEK	3	NA	NA	L	b_ulcer	3	6	49947.2
GOLM1	GAVELKKNEFQGELEK	4	NA	NA	L	a_healthy	1	1	36857
GOLM1	GAVELKKNEFQGELEK	4	NA	NA	L	a_healthy	2	2	49805
GOLM1	GAVELKKNEFQGELEK	4	NA	NA	L	a_healthy	3	3	NA
GOLM1	GAVELKKNEFQGELEK	4	NA	NA	L	c_remission	1	7	NA
GOLM1	GAVELKKNEFQGELEK	4	NA	NA	L	c_remission	2	8	50609.3
GOLM1	GAVELKKNEFQGELEK	4	NA	NA	L	c_remission	3	9	NA
GOLM1	GAVELKKNEFQGELEK	4	NA	NA	L	b_ulcer	1	4	NA
GOLM1	GAVELKKNEFQGELEK	4	NA	NA	L	b_ulcer	2	5	NA
GOLM1	GAVELKKNEFQGELEK	4	NA	NA	L	b_ulcer	3	6	NA
GOLM1	LPQEPGREQVVEDRPVGGR	4	NA	NA	L	a_healthy	1	1	55217
GOLM1	LPQEPGREQVVEDRPVGGR	4	NA	NA	L	a_healthy	2	2	40371.6
GOLM1	LPQEPGREQVVEDRPVGGR	4	NA	NA	L	a_healthy	3	3	70085.2
GOLM1	LPQEPGREQVVEDRPVGGR	4	NA	NA	L	c_remission	1	7	90656.9
GOLM1	LPQEPGREQVVEDRPVGGR	4	NA	NA	L	c_remission	2	8	55782.1
GOLM1	LPQEPGREQVVEDRPVGGR	4	NA	NA	L	c_remission	3	9	55943.6
GOLM1	LPQEPGREQVVEDRPVGGR	4	NA	NA	L	b_ulcer	1	4	63203.5
GOLM1	LPQEPGREQVVEDRPVGGR	4	NA	NA	L	b_ulcer	2	5	68725.9
GOLM1	LPQEPGREQVVEDRPVGGR	4	NA	NA	L	b_ulcer	3	6	62588.2
GOLM1	EQC[57.0215]EERIEEVTK	3	NA	NA	L	a_healthy	1	1	28161.5
GOLM1	EQC[57.0215]EERIEEVTK	3	NA	NA	L	a_healthy	2	2	NA
GOLM1	EQC[57.0215]EERIEEVTK	3	NA	NA	L	a_healthy	3	3	27010
GOLM1	EQC[57.0215]EERIEEVTK	3	NA	NA	L	c_remission	1	7	41297.4
GOLM1	EQC[57.0215]EERIEEVTK	3	NA	NA	L	c_remission	2	8	NA
GOLM1	EQC[57.0215]EERIEEVTK	3	NA	NA	L	c_remission	3	9	29956.8
GOLM1	EQC[57.0215]EERIEEVTK	3	NA	NA	L	b_ulcer	1	4	34302.5
GOLM1	EQC[57.0215]EERIEEVTK	3	NA	NA	L	b_ulcer	2	5	29708.1
GOLM1	EQC[57.0215]EERIEEVTK	3	NA	NA	L	b_ulcer	3	6	22909.3
GOLM1	KFSYDLSQC[57.0215]INQMK	2	NA	NA	L	a_healthy	1	1	NA
GOLM1	KFSYDLSQC[57.0215]INQMK	2	NA	NA	L	a_healthy	2	2	NA
GOLM1	KFSYDLSQC[57.0215]INQMK	2	NA	NA	L	a_healthy	3	3	46510.3
GOLM1	KFSYDLSQC[57.0215]INQMK	2	NA	NA	L	c_remission	1	7	50822.3
GOLM1	KFSYDLSQC[57.0215]INQMK	2	NA	NA	L	c_remission	2	8	NA
GOLM1	KFSYDLSQC[57.0215]INQMK	2	NA	NA	L	c_remission	3	9	39751.9
GOLM1	KFSYDLSQC[57.0215]INQMK	2	NA	NA	L	b_ulcer	1	4	44800.1
GOLM1	KFSYDLSQC[57.0215]INQMK	2	NA	NA	L	b_ulcer	2	5	NA
GOLM1	KFSYDLSQC[57.0215]INQMK	2	NA	NA	L	b_ulcer	3	6	73251.5
GOLM1	KFSYDLSQC[57.0215]INQMK	3	NA	NA	L	a_healthy	1	1	80834.1
GOLM1	KFSYDLSQC[57.0215]INQMK	3	NA	NA	L	a_healthy	2	2	75603.6
GOLM1	KFSYDLSQC[57.0215]INQMK	3	NA	NA	L	a_healthy	3	3	77982.6
GOLM1	KFSYDLSQC[57.0215]INQMK	3	NA	NA	L	c_remission	1	7	127549
GOLM1	KFSYDLSQC[57.0215]INQMK	3	NA	NA	L	c_remission	2	8	70860.3
GOLM1	KFSYDLSQC[57.0215]INQMK	3	NA	NA	L	c_remission	3	9	96570.6
GOLM1	KFSYDLSQC[57.0215]INQMK	3	NA	NA	L	b_ulcer	1	4	94038.4
GOLM1	KFSYDLSQC[57.0215]INQMK	3	NA	NA	L	b_ulcer	2	5	74138.2
GOLM1	KFSYDLSQC[57.0215]INQMK	3	NA	NA	L	b_ulcer	3	6	103921
GOLM1	KFSYDLSQC[57.0215]INQMKEVK	3	NA	NA	L	a_healthy	1	1	128014
GOLM1	KFSYDLSQC[57.0215]INQMKEVK	3	NA	NA	L	a_healthy	2	2	109920
GOLM1	KFSYDLSQC[57.0215]INQMKEVK	3	NA	NA	L	a_healthy	3	3	94415.6
GOLM1	KFSYDLSQC[57.0215]INQMKEVK	3	NA	NA	L	c_remission	1	7	114291
GOLM1	KFSYDLSQC[57.0215]INQMKEVK	3	NA	NA	L	c_remission	2	8	119152
GOLM1	KFSYDLSQC[57.0215]INQMKEVK	3	NA	NA	L	c_remission	3	9	120541
GOLM1	KFSYDLSQC[57.0215]INQMKEVK	3	NA	NA	L	b_ulcer	1	4	124263
GOLM1	KFSYDLSQC[57.0215]INQMKEVK	3	NA	NA	L	b_ulcer	2	5	108139
GOLM1	KFSYDLSQC[57.0215]INQMKEVK	3	NA	NA	L	b_ulcer	3	6	105445
GOLM1	QREQLDKIQSSHNFQLESVNK	4	NA	NA	L	a_healthy	1	1	25612.3
GOLM1	QREQLDKIQSSHNFQLESVNK	4	NA	NA	L	a_healthy	2	2	NA
GOLM1	QREQLDKIQSSHNFQLESVNK	4	NA	NA	L	a_healthy	3	3	24449.4
GOLM1	QREQLDKIQSSHNFQLESVNK	4	NA	NA	L	c_remission	1	7	40759.7
GOLM1	QREQLDKIQSSHNFQLESVNK	4	NA	NA	L	c_remission	2	8	NA
GOLM1	QREQLDKIQSSHNFQLESVNK	4	NA	NA	L	c_remission	3	9	34344.8
GOLM1	QREQLDKIQSSHNFQLESVNK	4	NA	NA	L	b_ulcer	1	4	37627.6
GOLM1	QREQLDKIQSSHNFQLESVNK	4	NA	NA	L	b_ulcer	2	5	35165.9
GOLM1	QREQLDKIQSSHNFQLESVNK	4	NA	NA	L	b_ulcer	3	6	29447
GOLM1	IQSSHNFQLESVNK	2	NA	NA	L	a_healthy	1	1	NA
GOLM1	IQSSHNFQLESVNK	2	NA	NA	L	a_healthy	2	2	NA
GOLM1	IQSSHNFQLESVNK	2	NA	NA	L	a_healthy	3	3	13543.9
GOLM1	IQSSHNFQLESVNK	2	NA	NA	L	c_remission	1	7	NA
GOLM1	IQSSHNFQLESVNK	2	NA	NA	L	c_remission	2	8	NA
GOLM1	IQSSHNFQLESVNK	2	NA	NA	L	c_remission	3	9	NA
GOLM1	IQSSHNFQLESVNK	2	NA	NA	L	b_ulcer	1	4	NA
GOLM1	IQSSHNFQLESVNK	2	NA	NA	L	b_ulcer	2	5	17504.5
GOLM1	IQSSHNFQLESVNK	2	NA	NA	L	b_ulcer	3	6	11384.9
GOLM1	IQSSHNFQLESVNK	3	NA	NA	L	a_healthy	1	1	70784
GOLM1	IQSSHNFQLESVNK	3	NA	NA	L	a_healthy	2	2	55493.2
GOLM1	IQSSHNFQLESVNK	3	NA	NA	L	a_healthy	3	3	85065.6
GOLM1	IQSSHNFQLESVNK	3	NA	NA	L	c_remission	1	7	135723
GOLM1	IQSSHNFQLESVNK	3	NA	NA	L	c_remission	2	8	60770.6
GOLM1	IQSSHNFQLESVNK	3	NA	NA	L	c_remission	3	9	87602.4
GOLM1	IQSSHNFQLESVNK	3	NA	NA	L	b_ulcer	1	4	84440.1
GOLM1	IQSSHNFQLESVNK	3	NA	NA	L	b_ulcer	2	5	85141.1
GOLM1	IQSSHNFQLESVNK	3	NA	NA	L	b_ulcer	3	6	82843.7
GOLM1	DRLPQEPGREQVVEDRPVGGR	4	NA	NA	L	a_healthy	1	1	50518.2
GOLM1	DRLPQEPGREQVVEDRPVGGR	4	NA	NA	L	a_healthy	2	2	NA
GOLM1	DRLPQEPGREQVVEDRPVGGR	4	NA	NA	L	a_healthy	3	3	66841
GOLM1	DRLPQEPGREQVVEDRPVGGR	4	NA	NA	L	c_remission	1	7	82144.1
GOLM1	DRLPQEPGREQVVEDRPVGGR	4	NA	NA	L	c_remission	2	8	44586.5
GOLM1	DRLPQEPGREQVVEDRPVGGR	4	NA	NA	L	c_remission	3	9	45720.6
GOLM1	DRLPQEPGREQVVEDRPVGGR	4	NA	NA	L	b_ulcer	1	4	72076
GOLM1	DRLPQEPGREQVVEDRPVGGR	4	NA	NA	L	b_ulcer	2	5	62497
GOLM1	DRLPQEPGREQVVEDRPVGGR	4	NA	NA	L	b_ulcer	3	6	57080
GOLM1	DRLPQEPGREQVVEDRPVGGR	5	NA	NA	L	a_healthy	1	1	NA
GOLM1	DRLPQEPGREQVVEDRPVGGR	5	NA	NA	L	a_healthy	2	2	NA
GOLM1	DRLPQEPGREQVVEDRPVGGR	5	NA	NA	L	a_healthy	3	3	NA
GOLM1	DRLPQEPGREQVVEDRPVGGR	5	NA	NA	L	c_remission	1	7	25211.9
GOLM1	DRLPQEPGREQVVEDRPVGGR	5	NA	NA	L	c_remission	2	8	NA
GOLM1	DRLPQEPGREQVVEDRPVGGR	5	NA	NA	L	c_remission	3	9	13163.4
GOLM1	DRLPQEPGREQVVEDRPVGGR	5	NA	NA	L	b_ulcer	1	4	NA
GOLM1	DRLPQEPGREQVVEDRPVGGR	5	NA	NA	L	b_ulcer	2	5	NA
GOLM1	DRLPQEPGREQVVEDRPVGGR	5	NA	NA	L	b_ulcer	3	6	NA
GOLM1	Q[-17.0265]REQLDK	2	NA	NA	L	a_healthy	1	1	NA
GOLM1	Q[-17.0265]REQLDK	2	NA	NA	L	a_healthy	2	2	NA
GOLM1	Q[-17.0265]REQLDK	2	NA	NA	L	a_healthy	3	3	NA
GOLM1	Q[-17.0265]REQLDK	2	NA	NA	L	c_remission	1	7	8706.13
GOLM1	Q[-17.0265]REQLDK	2	NA	NA	L	c_remission	2	8	NA
GOLM1	Q[-17.0265]REQLDK	2	NA	NA	L	c_remission	3	9	2868.56
GOLM1	Q[-17.0265]REQLDK	2	NA	NA	L	b_ulcer	1	4	NA
GOLM1	Q[-17.0265]REQLDK	2	NA	NA	L	b_ulcer	2	5	NA
GOLM1	Q[-17.0265]REQLDK	2	NA	NA	L	b_ulcer	3	6	NA
GOLM1	Q[-17.0265]REQLDKIQSSHNFQLESVNK	4	NA	NA	L	a_healthy	1	1	85007.5
GOLM1	Q[-17.0265]REQLDKIQSSHNFQLESVNK	4	NA	NA	L	a_healthy	2	2	76340.6
GOLM1	Q[-17.0265]REQLDKIQSSHNFQLESVNK	4	NA	NA	L	a_healthy	3	3	81383.7
GOLM1	Q[-17.0265]REQLDKIQSSHNFQLESVNK	4	NA	NA	L	c_remission	1	7	122183
GOLM1	Q[-17.0265]REQLDKIQSSHNFQLESVNK	4	NA	NA	L	c_remission	2	8	64809.4
GOLM1	Q[-17.0265]REQLDKIQSSHNFQLESVNK	4	NA	NA	L	c_remission	3	9	101748
GOLM1	Q[-17.0265]REQLDKIQSSHNFQLESVNK	4	NA	NA	L	b_ulcer	1	4	91496.9
GOLM1	Q[-17.0265]REQLDKIQSSHNFQLESVNK	4	NA	NA	L	b_ulcer	2	5	87776.9
GOLM1	Q[-17.0265]REQLDKIQSSHNFQLESVNK	4	NA	NA	L	b_ulcer	3	6	75637.2
GOLM1	RQVEKEETNEIQVVNEEPQR	4	NA	NA	L	a_healthy	1	1	NA
GOLM1	RQVEKEETNEIQVVNEEPQR	4	NA	NA	L	a_healthy	2	2	NA
GOLM1	RQVEKEETNEIQVVNEEPQR	4	NA	NA	L	a_healthy	3	3	20478.3
GOLM1	RQVEKEETNEIQVVNEEPQR	4	NA	NA	L	c_remission	1	7	NA
GOLM1	RQVEKEETNEIQVVNEEPQR	4	NA	NA	L	c_remission	2	8	NA
GOLM1	RQVEKEETNEIQVVNEEPQR	4	NA	NA	L	c_remission	3	9	NA
GOLM1	RQVEKEETNEIQVVNEEPQR	4	NA	NA	L	b_ulcer	1	4	19741.9
GOLM1	RQVEKEETNEIQVVNEEPQR	4	NA	NA	L	b_ulcer	2	5	24309.8
GOLM1	RQVEKEETNEIQVVNEEPQR	4	NA	NA	L	b_ulcer	3	6	16833.6
GOLM1	DTINLLDQR	2	NA	NA	L	a_healthy	1	1	64349.7
GOLM1	DTINLLDQR	2	NA	NA	L	a_healthy	2	2	108540
GOLM1	DTINLLDQR	2	NA	NA	L	a_healthy	3	3	40765.5
GOLM1	DTINLLDQR	2	NA	NA	L	c_remission	1	7	42798.9
GOLM1	DTINLLDQR	2	NA	NA	L	c_remission	2	8	106946
GOLM1	DTINLLDQR	2	NA	NA	L	c_remission	3	9	35997.8
GOLM1	DTINLLDQR	2	NA	NA	L	b_ulcer	1	4	102750
GOLM1	DTINLLDQR	2	NA	NA	L	b_ulcer	2	5	47567.5
GOLM1	DTINLLDQR	2	NA	NA	L	b_ulcer	3	6	54011.8
GOLM1	FSYDLSQC[57.0215]INQMK	2	NA	NA	L	a_healthy	1	1	78029.4
GOLM1	FSYDLSQC[57.0215]INQMK	2	NA	NA	L	a_healthy	2	2	72822.2
GOLM1	FSYDLSQC[57.0215]INQMK	2	NA	NA	L	a_healthy	3	3	41621.8
GOLM1	FSYDLSQC[57.0215]INQMK	2	NA	NA	L	c_remission	1	7	86721.2
GOLM1	FSYDLSQC[57.0215]INQMK	2	NA	NA	L	c_remission	2	8	68130.7
GOLM1	FSYDLSQC[57.0215]INQMK	2	NA	NA	L	c_remission	3	9	48091.3
GOLM1	FSYDLSQC[57.0215]INQMK	2	NA	NA	L	b_ulcer	1	4	53419.2
GOLM1	FSYDLSQC[57.0215]INQMK	2	NA	NA	L	b_ulcer	2	5	69628.5
GOLM1	FSYDLSQC[57.0215]INQMK	2	NA	NA	L	b_ulcer	3	6	61711
GOLM1	FSYDLSQC[57.0215]INQMKEVK	2	NA	NA	L	a_healthy	1	1	59893.1
GOLM1	FSYDLSQC[57.0215]INQMKEVK	2	NA	NA	L	a_healthy	2	2	53298.8
GOLM1	FSYDLSQC[57.0215]INQMKEVK	2	NA	NA	L	a_healthy	3	3	50342.1
GOLM1	FSYDLSQC[57.0215]INQMKEVK	2	NA	NA	L	c_remission	1	7	81489.5
GOLM1	FSYDLSQC[57.0215]INQMKEVK	2	NA	NA	L	c_remission	2	8	43780.1
GOLM1	FSYDLSQC[57.0215]INQMKEVK	2	NA	NA	L	c_remission	3	9	57603.1
GOLM1	FSYDLSQC[57.0215]INQMKEVK	2	NA	NA	L	b_ulcer	1	4	62225.7
GOLM1	FSYDLSQC[57.0215]INQMKEVK	2	NA	NA	L	b_ulcer	2	5	45745.3
GOLM1	FSYDLSQC[57.0215]INQMKEVK	2	NA	NA	L	b_ulcer	3	6	55423
GOLM1	FSYDLSQC[57.0215]INQMKEVK	3	NA	NA	L	a_healthy	1	1	73682.4
GOLM1	FSYDLSQC[57.0215]INQMKEVK	3	NA	NA	L	a_healthy	2	2	67348.3
GOLM1	FSYDLSQC[57.0215]INQMKEVK	3	NA	NA	L	a_healthy	3	3	66006.3
GOLM1	FSYDLSQC[57.0215]INQMKEVK	3	NA	NA	L	c_remission	1	7	100007
GOLM1	FSYDLSQC[57.0215]INQMKEVK	3	NA	NA	L	c_remission	2	8	61527
GOLM1	FSYDLSQC[57.0215]INQMKEVK	3	NA	NA	L	c_remission	3	9	77259.3
GOLM1	FSYDLSQC[57.0215]INQMKEVK	3	NA	NA	L	b_ulcer	1	4	80750
GOLM1	FSYDLSQC[57.0215]INQMKEVK	3	NA	NA	L	b_ulcer	2	5	74393.2
GOLM1	FSYDLSQC[57.0215]INQMKEVK	3	NA	NA	L	b_ulcer	3	6	69379.2
SUMF2	FLMGTNSPDSR	2	NA	NA	L	a_healthy	1	1	NA
SUMF2	FLMGTNSPDSR	2	NA	NA	L	a_healthy	2	2	NA
SUMF2	FLMGTNSPDSR	2	NA	NA	L	a_healthy	3	3	34949.9
SUMF2	FLMGTNSPDSR	2	NA	NA	L	c_remission	1	7	NA
SUMF2	FLMGTNSPDSR	2	NA	NA	L	c_remission	2	8	NA
SUMF2	FLMGTNSPDSR	2	NA	NA	L	c_remission	3	9	NA
SUMF2	FLMGTNSPDSR	2	NA	NA	L	b_ulcer	1	4	NA
SUMF2	FLMGTNSPDSR	2	NA	NA	L	b_ulcer	2	5	19186.2
SUMF2	FLMGTNSPDSR	2	NA	NA	L	b_ulcer	3	6	NA
SUMF2	M[15.9949]GNTPDSASDNLGFR	2	NA	NA	L	a_healthy	1	1	NA
SUMF2	M[15.9949]GNTPDSASDNLGFR	2	NA	NA	L	a_healthy	2	2	NA
SUMF2	M[15.9949]GNTPDSASDNLGFR	2	NA	NA	L	a_healthy	3	3	NA
SUMF2	M[15.9949]GNTPDSASDNLGFR	2	NA	NA	L	c_remission	1	7	NA
SUMF2	M[15.9949]GNTPDSASDNLGFR	2	NA	NA	L	c_remission	2	8	24582.5
SUMF2	M[15.9949]GNTPDSASDNLGFR	2	NA	NA	L	c_remission	3	9	NA
SUMF2	M[15.9949]GNTPDSASDNLGFR	2	NA	NA	L	b_ulcer	1	4	NA
SUMF2	M[15.9949]GNTPDSASDNLGFR	2	NA	NA	L	b_ulcer	2	5	NA
SUMF2	M[15.9949]GNTPDSASDNLGFR	2	NA	NA	L	b_ulcer	3	6	NA
TXND5	TLAPTWEELSKK	2	NA	NA	L	a_healthy	1	1	20876.5
TXND5	TLAPTWEELSKK	2	NA	NA	L	a_healthy	2	2	NA
TXND5	TLAPTWEELSKK	2	NA	NA	L	a_healthy	3	3	18097.2
TXND5	TLAPTWEELSKK	2	NA	NA	L	c_remission	1	7	NA
TXND5	TLAPTWEELSKK	2	NA	NA	L	c_remission	2	8	NA
TXND5	TLAPTWEELSKK	2	NA	NA	L	c_remission	3	9	15375.3
TXND5	TLAPTWEELSKK	2	NA	NA	L	b_ulcer	1	4	17221.9
TXND5	TLAPTWEELSKK	2	NA	NA	L	b_ulcer	2	5	19806
TXND5	TLAPTWEELSKK	2	NA	NA	L	b_ulcer	3	6	17991
TXND5	TLAPTWEELSKK	3	NA	NA	L	a_healthy	1	1	36706.2
TXND5	TLAPTWEELSKK	3	NA	NA	L	a_healthy	2	2	42289.7
TXND5	TLAPTWEELSKK	3	NA	NA	L	a_healthy	3	3	34380.9
TXND5	TLAPTWEELSKK	3	NA	NA	L	c_remission	1	7	35762.3
TXND5	TLAPTWEELSKK	3	NA	NA	L	c_remission	2	8	40544.3
TXND5	TLAPTWEELSKK	3	NA	NA	L	c_remission	3	9	42526.2
TXND5	TLAPTWEELSKK	3	NA	NA	L	b_ulcer	1	4	39572
TXND5	TLAPTWEELSKK	3	NA	NA	L	b_ulcer	2	5	35028.2
TXND5	TLAPTWEELSKK	3	NA	NA	L	b_ulcer	3	6	37338.4
TXND5	DLESLREYVESQLQR	3	NA	NA	L	a_healthy	1	1	24963.8
TXND5	DLESLREYVESQLQR	3	NA	NA	L	a_healthy	2	2	31376.1
TXND5	DLESLREYVESQLQR	3	NA	NA	L	a_healthy	3	3	25887.6
TXND5	DLESLREYVESQLQR	3	NA	NA	L	c_remission	1	7	29255.7
TXND5	DLESLREYVESQLQR	3	NA	NA	L	c_remission	2	8	22423.5
TXND5	DLESLREYVESQLQR	3	NA	NA	L	c_remission	3	9	31011
TXND5	DLESLREYVESQLQR	3	NA	NA	L	b_ulcer	1	4	27589.5
TXND5	DLESLREYVESQLQR	3	NA	NA	L	b_ulcer	2	5	20795
TXND5	DLESLREYVESQLQR	3	NA	NA	L	b_ulcer	3	6	22767.3
TXND5	IAEVDC[57.0215]TAER	2	NA	NA	L	a_healthy	1	1	31581.1
TXND5	IAEVDC[57.0215]TAER	2	NA	NA	L	a_healthy	2	2	48758.6
TXND5	IAEVDC[57.0215]TAER	2	NA	NA	L	a_healthy	3	3	42108.7
TXND5	IAEVDC[57.0215]TAER	2	NA	NA	L	c_remission	1	7	37159.4
TXND5	IAEVDC[57.0215]TAER	2	NA	NA	L	c_remission	2	8	51087.6
TXND5	IAEVDC[57.0215]TAER	2	NA	NA	L	c_remission	3	9	39777.3
TXND5	IAEVDC[57.0215]TAER	2	NA	NA	L	b_ulcer	1	4	38300.3
TXND5	IAEVDC[57.0215]TAER	2	NA	NA	L	b_ulcer	2	5	34065.5
TXND5	IAEVDC[57.0215]TAER	2	NA	NA	L	b_ulcer	3	6	44409.2
TXND5	TLAPTWEELSKKEFPGLAGVK	4	NA	NA	L	a_healthy	1	1	22226.6
TXND5	TLAPTWEELSKKEFPGLAGVK	4	NA	NA	L	a_healthy	2	2	34235.5
TXND5	TLAPTWEELSKKEFPGLAGVK	4	NA	NA	L	a_healthy	3	3	NA
TXND5	TLAPTWEELSKKEFPGLAGVK	4	NA	NA	L	c_remission	1	7	NA
TXND5	TLAPTWEELSKKEFPGLAGVK	4	NA	NA	L	c_remission	2	8	29556.3
TXND5	TLAPTWEELSKKEFPGLAGVK	4	NA	NA	L	c_remission	3	9	NA
TXND5	TLAPTWEELSKKEFPGLAGVK	4	NA	NA	L	b_ulcer	1	4	NA
TXND5	TLAPTWEELSKKEFPGLAGVK	4	NA	NA	L	b_ulcer	2	5	NA
TXND5	TLAPTWEELSKKEFPGLAGVK	4	NA	NA	L	b_ulcer	3	6	NA
TXND5	VDC[57.0215]TAHSDVC[57.0215]SAQGVR	3	NA	NA	L	a_healthy	1	1	16170.7
TXND5	VDC[57.0215]TAHSDVC[57.0215]SAQGVR	3	NA	NA	L	a_healthy	2	2	NA
TXND5	VDC[57.0215]TAHSDVC[57.0215]SAQGVR	3	NA	NA	L	a_healthy	3	3	18985
TXND5	VDC[57.0215]TAHSDVC[57.0215]SAQGVR	3	NA	NA	L	c_remission	1	7	15224
TXND5	VDC[57.0215]TAHSDVC[57.0215]SAQGVR	3	NA	NA	L	c_remission	2	8	NA
TXND5	VDC[57.0215]TAHSDVC[57.0215]SAQGVR	3	NA	NA	L	c_remission	3	9	19061.7
TXND5	VDC[57.0215]TAHSDVC[57.0215]SAQGVR	3	NA	NA	L	b_ulcer	1	4	14908.5
TXND5	VDC[57.0215]TAHSDVC[57.0215]SAQGVR	3	NA	NA	L	b_ulcer	2	5	15343
TXND5	VDC[57.0215]TAHSDVC[57.0215]SAQGVR	3	NA	NA	L	b_ulcer	3	6	21358.1
TXND5	VDC[57.0215]TQHYELC[57.0215]SGNQVR	3	NA	NA	L	a_healthy	1	1	16675.6
TXND5	VDC[57.0215]TQHYELC[57.0215]SGNQVR	3	NA	NA	L	a_healthy	2	2	25605.2
TXND5	VDC[57.0215]TQHYELC[57.0215]SGNQVR	3	NA	NA	L	a_healthy	3	3	NA
TXND5	VDC[57.0215]TQHYELC[57.0215]SGNQVR	3	NA	NA	L	c_remission	1	7	NA
TXND5	VDC[57.0215]TQHYELC[57.0215]SGNQVR	3	NA	NA	L	c_remission	2	8	18876.4
TXND5	VDC[57.0215]TQHYELC[57.0215]SGNQVR	3	NA	NA	L	c_remission	3	9	NA
TXND5	VDC[57.0215]TQHYELC[57.0215]SGNQVR	3	NA	NA	L	b_ulcer	1	4	NA
TXND5	VDC[57.0215]TQHYELC[57.0215]SGNQVR	3	NA	NA	L	b_ulcer	2	5	NA
TXND5	VDC[57.0215]TQHYELC[57.0215]SGNQVR	3	NA	NA	L	b_ulcer	3	6	NA
TXND5	FVLSQAKDEL	2	NA	NA	L	a_healthy	1	1	55639.6
TXND5	FVLSQAKDEL	2	NA	NA	L	a_healthy	2	2	67362.7
TXND5	FVLSQAKDEL	2	NA	NA	L	a_healthy	3	3	44061.6
TXND5	FVLSQAKDEL	2	NA	NA	L	c_remission	1	7	50633.8
TXND5	FVLSQAKDEL	2	NA	NA	L	c_remission	2	8	61631
TXND5	FVLSQAKDEL	2	NA	NA	L	c_remission	3	9	73602.5
TXND5	FVLSQAKDEL	2	NA	NA	L	b_ulcer	1	4	54783.6
TXND5	FVLSQAKDEL	2	NA	NA	L	b_ulcer	2	5	47978.8
TXND5	FVLSQAKDEL	2	NA	NA	L	b_ulcer	3	6	54210.1
TXND5	ALAPTWEQLALGLEHSETVK	3	NA	NA	L	a_healthy	1	1	54982.6
TXND5	ALAPTWEQLALGLEHSETVK	3	NA	NA	L	a_healthy	2	2	66432.7
TXND5	ALAPTWEQLALGLEHSETVK	3	NA	NA	L	a_healthy	3	3	73246.4
TXND5	ALAPTWEQLALGLEHSETVK	3	NA	NA	L	c_remission	1	7	76673.3
TXND5	ALAPTWEQLALGLEHSETVK	3	NA	NA	L	c_remission	2	8	63381.8
TXND5	ALAPTWEQLALGLEHSETVK	3	NA	NA	L	c_remission	3	9	73086.6
TXND5	ALAPTWEQLALGLEHSETVK	3	NA	NA	L	b_ulcer	1	4	56600.3
TXND5	ALAPTWEQLALGLEHSETVK	3	NA	NA	L	b_ulcer	2	5	58563.7
TXND5	ALAPTWEQLALGLEHSETVK	3	NA	NA	L	b_ulcer	3	6	61187
PAIRB	SAAQAAAQTNSNAAGK	2	NA	NA	L	a_healthy	1	1	NA
PAIRB	SAAQAAAQTNSNAAGK	2	NA	NA	L	a_healthy	2	2	NA
PAIRB	SAAQAAAQTNSNAAGK	2	NA	NA	L	a_healthy	3	3	6684.29
PAIRB	SAAQAAAQTNSNAAGK	2	NA	NA	L	c_remission	1	7	7347.53
PAIRB	SAAQAAAQTNSNAAGK	2	NA	NA	L	c_remission	2	8	NA
PAIRB	SAAQAAAQTNSNAAGK	2	NA	NA	L	c_remission	3	9	NA
PAIRB	SAAQAAAQTNSNAAGK	2	NA	NA	L	b_ulcer	1	4	9720.96
PAIRB	SAAQAAAQTNSNAAGK	2	NA	NA	L	b_ulcer	2	5	NA
PAIRB	SAAQAAAQTNSNAAGK	2	NA	NA	L	b_ulcer	3	6	7331.4
GALT6	HC[57.0215]FNAFASDR	2	NA	NA	L	a_healthy	1	1	56213.8
GALT6	HC[57.0215]FNAFASDR	2	NA	NA	L	a_healthy	2	2	61379.4
GALT6	HC[57.0215]FNAFASDR	2	NA	NA	L	a_healthy	3	3	55112.7
GALT6	HC[57.0215]FNAFASDR	2	NA	NA	L	c_remission	1	7	57539.4
GALT6	HC[57.0215]FNAFASDR	2	NA	NA	L	c_remission	2	8	52558.5
GALT6	HC[57.0215]FNAFASDR	2	NA	NA	L	c_remission	3	9	51105.1
GALT6	HC[57.0215]FNAFASDR	2	NA	NA	L	b_ulcer	1	4	44729.9
GALT6	HC[57.0215]FNAFASDR	2	NA	NA	L	b_ulcer	2	5	66264.4
GALT6	HC[57.0215]FNAFASDR	2	NA	NA	L	b_ulcer	3	6	55444.3
GALT6	SFGDISER	2	NA	NA	L	a_healthy	1	1	19196.3
GALT6	SFGDISER	2	NA	NA	L	a_healthy	2	2	27328.5
GALT6	SFGDISER	2	NA	NA	L	a_healthy	3	3	NA
GALT6	SFGDISER	2	NA	NA	L	c_remission	1	7	NA
GALT6	SFGDISER	2	NA	NA	L	c_remission	2	8	26163.3
GALT6	SFGDISER	2	NA	NA	L	c_remission	3	9	NA
GALT6	SFGDISER	2	NA	NA	L	b_ulcer	1	4	NA
GALT6	SFGDISER	2	NA	NA	L	b_ulcer	2	5	NA
GALT6	SFGDISER	2	NA	NA	L	b_ulcer	3	6	NA
GALT6	GALGLGSC[57.0215]HFTGK	2	NA	NA	L	a_healthy	1	1	19095.9
GALT6	GALGLGSC[57.0215]HFTGK	2	NA	NA	L	a_healthy	2	2	NA
GALT6	GALGLGSC[57.0215]HFTGK	2	NA	NA	L	a_healthy	3	3	19211.3
GALT6	GALGLGSC[57.0215]HFTGK	2	NA	NA	L	c_remission	1	7	13441.1
GALT6	GALGLGSC[57.0215]HFTGK	2	NA	NA	L	c_remission	2	8	NA
GALT6	GALGLGSC[57.0215]HFTGK	2	NA	NA	L	c_remission	3	9	17871
GALT6	GALGLGSC[57.0215]HFTGK	2	NA	NA	L	b_ulcer	1	4	18038.1
GALT6	GALGLGSC[57.0215]HFTGK	2	NA	NA	L	b_ulcer	2	5	18007
GALT6	GALGLGSC[57.0215]HFTGK	2	NA	NA	L	b_ulcer	3	6	13089.8
GALT6	GALGLGSC[57.0215]HFTGK	3	NA	NA	L	a_healthy	1	1	25631.6
GALT6	GALGLGSC[57.0215]HFTGK	3	NA	NA	L	a_healthy	2	2	42103.3
GALT6	GALGLGSC[57.0215]HFTGK	3	NA	NA	L	a_healthy	3	3	34408.9
GALT6	GALGLGSC[57.0215]HFTGK	3	NA	NA	L	c_remission	1	7	15760.1
GALT6	GALGLGSC[57.0215]HFTGK	3	NA	NA	L	c_remission	2	8	39311
GALT6	GALGLGSC[57.0215]HFTGK	3	NA	NA	L	c_remission	3	9	30398.3
GALT6	GALGLGSC[57.0215]HFTGK	3	NA	NA	L	b_ulcer	1	4	39205.9
GALT6	GALGLGSC[57.0215]HFTGK	3	NA	NA	L	b_ulcer	2	5	42886.7
GALT6	GALGLGSC[57.0215]HFTGK	3	NA	NA	L	b_ulcer	3	6	24817.9
GALT6	GGKPLIMYSC[57.0215]HGLGGNQYFEYTTQR	4	NA	NA	L	a_healthy	1	1	35922.1
GALT6	GGKPLIMYSC[57.0215]HGLGGNQYFEYTTQR	4	NA	NA	L	a_healthy	2	2	30453.1
GALT6	GGKPLIMYSC[57.0215]HGLGGNQYFEYTTQR	4	NA	NA	L	a_healthy	3	3	27200.1
GALT6	GGKPLIMYSC[57.0215]HGLGGNQYFEYTTQR	4	NA	NA	L	c_remission	1	7	42832.4
GALT6	GGKPLIMYSC[57.0215]HGLGGNQYFEYTTQR	4	NA	NA	L	c_remission	2	8	29570.7
GALT6	GGKPLIMYSC[57.0215]HGLGGNQYFEYTTQR	4	NA	NA	L	c_remission	3	9	42992.8
GALT6	GGKPLIMYSC[57.0215]HGLGGNQYFEYTTQR	4	NA	NA	L	b_ulcer	1	4	36548.8
GALT6	GGKPLIMYSC[57.0215]HGLGGNQYFEYTTQR	4	NA	NA	L	b_ulcer	2	5	34964.4
GALT6	GGKPLIMYSC[57.0215]HGLGGNQYFEYTTQR	4	NA	NA	L	b_ulcer	3	6	36604.6
GALT6	IAEDKTVVVSPDIVTIDLNTFEFAKPVQR	3	NA	NA	L	a_healthy	1	1	19197.9
GALT6	IAEDKTVVVSPDIVTIDLNTFEFAKPVQR	3	NA	NA	L	a_healthy	2	2	17390.7
GALT6	IAEDKTVVVSPDIVTIDLNTFEFAKPVQR	3	NA	NA	L	a_healthy	3	3	10861.2
GALT6	IAEDKTVVVSPDIVTIDLNTFEFAKPVQR	3	NA	NA	L	c_remission	1	7	20875.4
GALT6	IAEDKTVVVSPDIVTIDLNTFEFAKPVQR	3	NA	NA	L	c_remission	2	8	NA
GALT6	IAEDKTVVVSPDIVTIDLNTFEFAKPVQR	3	NA	NA	L	c_remission	3	9	16506.8
GALT6	IAEDKTVVVSPDIVTIDLNTFEFAKPVQR	3	NA	NA	L	b_ulcer	1	4	12727.2
GALT6	IAEDKTVVVSPDIVTIDLNTFEFAKPVQR	3	NA	NA	L	b_ulcer	2	5	11814
GALT6	IAEDKTVVVSPDIVTIDLNTFEFAKPVQR	3	NA	NA	L	b_ulcer	3	6	11463.9
GALT6	Q[-17.0265]LC[57.0215]LHVSK	2	NA	NA	L	a_healthy	1	1	36460
GALT6	Q[-17.0265]LC[57.0215]LHVSK	2	NA	NA	L	a_healthy	2	2	NA
GALT6	Q[-17.0265]LC[57.0215]LHVSK	2	NA	NA	L	a_healthy	3	3	25965.9
GALT6	Q[-17.0265]LC[57.0215]LHVSK	2	NA	NA	L	c_remission	1	7	39543
GALT6	Q[-17.0265]LC[57.0215]LHVSK	2	NA	NA	L	c_remission	2	8	43397.7
GALT6	Q[-17.0265]LC[57.0215]LHVSK	2	NA	NA	L	c_remission	3	9	33084.7
GALT6	Q[-17.0265]LC[57.0215]LHVSK	2	NA	NA	L	b_ulcer	1	4	32396
GALT6	Q[-17.0265]LC[57.0215]LHVSK	2	NA	NA	L	b_ulcer	2	5	29000.6
GALT6	Q[-17.0265]LC[57.0215]LHVSK	2	NA	NA	L	b_ulcer	3	6	25390.8
GALT6	IAEDKTVVVSPDIVTIDLNTFEFAKPVQR	4	NA	NA	L	a_healthy	1	1	28695.3
GALT6	IAEDKTVVVSPDIVTIDLNTFEFAKPVQR	4	NA	NA	L	a_healthy	2	2	44704.5
GALT6	IAEDKTVVVSPDIVTIDLNTFEFAKPVQR	4	NA	NA	L	a_healthy	3	3	32574.6
GALT6	IAEDKTVVVSPDIVTIDLNTFEFAKPVQR	4	NA	NA	L	c_remission	1	7	49062.1
GALT6	IAEDKTVVVSPDIVTIDLNTFEFAKPVQR	4	NA	NA	L	c_remission	2	8	30074.7
GALT6	IAEDKTVVVSPDIVTIDLNTFEFAKPVQR	4	NA	NA	L	c_remission	3	9	36292.7
GALT6	IAEDKTVVVSPDIVTIDLNTFEFAKPVQR	4	NA	NA	L	b_ulcer	1	4	43553.8
GALT6	IAEDKTVVVSPDIVTIDLNTFEFAKPVQR	4	NA	NA	L	b_ulcer	2	5	31484.8
GALT6	IAEDKTVVVSPDIVTIDLNTFEFAKPVQR	4	NA	NA	L	b_ulcer	3	6	32910.3
GALT6	NSQVPKDEEWELAQDQLIR	2	NA	NA	L	a_healthy	1	1	26908.2
GALT6	NSQVPKDEEWELAQDQLIR	2	NA	NA	L	a_healthy	2	2	NA
GALT6	NSQVPKDEEWELAQDQLIR	2	NA	NA	L	a_healthy	3	3	NA
GALT6	NSQVPKDEEWELAQDQLIR	2	NA	NA	L	c_remission	1	7	27757.4
GALT6	NSQVPKDEEWELAQDQLIR	2	NA	NA	L	c_remission	2	8	NA
GALT6	NSQVPKDEEWELAQDQLIR	2	NA	NA	L	c_remission	3	9	NA
GALT6	NSQVPKDEEWELAQDQLIR	2	NA	NA	L	b_ulcer	1	4	NA
GALT6	NSQVPKDEEWELAQDQLIR	2	NA	NA	L	b_ulcer	2	5	NA
GALT6	NSQVPKDEEWELAQDQLIR	2	NA	NA	L	b_ulcer	3	6	19273.4
GALT6	LAEVWMDSYKK	3	NA	NA	L	a_healthy	1	1	38839.8
GALT6	LAEVWMDSYKK	3	NA	NA	L	a_healthy	2	2	43582.7
GALT6	LAEVWMDSYKK	3	NA	NA	L	a_healthy	3	3	25364.9
GALT6	LAEVWMDSYKK	3	NA	NA	L	c_remission	1	7	27066.3
GALT6	LAEVWMDSYKK	3	NA	NA	L	c_remission	2	8	40301.5
GALT6	LAEVWMDSYKK	3	NA	NA	L	c_remission	3	9	36595.6
GALT6	LAEVWMDSYKK	3	NA	NA	L	b_ulcer	1	4	25941.4
GALT6	LAEVWMDSYKK	3	NA	NA	L	b_ulcer	2	5	28025.6
GALT6	LAEVWMDSYKK	3	NA	NA	L	b_ulcer	3	6	28853.4
GALT6	NSQVPKDEEWELAQDQLIR	3	NA	NA	L	a_healthy	1	1	47297.9
GALT6	NSQVPKDEEWELAQDQLIR	3	NA	NA	L	a_healthy	2	2	34612.1
GALT6	NSQVPKDEEWELAQDQLIR	3	NA	NA	L	a_healthy	3	3	33267.2
GALT6	NSQVPKDEEWELAQDQLIR	3	NA	NA	L	c_remission	1	7	33256.9
GALT6	NSQVPKDEEWELAQDQLIR	3	NA	NA	L	c_remission	2	8	37059.8
GALT6	NSQVPKDEEWELAQDQLIR	3	NA	NA	L	c_remission	3	9	44879.6
GALT6	NSQVPKDEEWELAQDQLIR	3	NA	NA	L	b_ulcer	1	4	NA
GALT6	NSQVPKDEEWELAQDQLIR	3	NA	NA	L	b_ulcer	2	5	32910
GALT6	NSQVPKDEEWELAQDQLIR	3	NA	NA	L	b_ulcer	3	6	18602.6
DNER	IDYC[57.0215]ILDPC[57.0215]R	2	NA	NA	L	a_healthy	1	1	22636
DNER	IDYC[57.0215]ILDPC[57.0215]R	2	NA	NA	L	a_healthy	2	2	27017.7
DNER	IDYC[57.0215]ILDPC[57.0215]R	2	NA	NA	L	a_healthy	3	3	17632.4
DNER	IDYC[57.0215]ILDPC[57.0215]R	2	NA	NA	L	c_remission	1	7	41328.1
DNER	IDYC[57.0215]ILDPC[57.0215]R	2	NA	NA	L	c_remission	2	8	24497.8
DNER	IDYC[57.0215]ILDPC[57.0215]R	2	NA	NA	L	c_remission	3	9	18366.9
DNER	IDYC[57.0215]ILDPC[57.0215]R	2	NA	NA	L	b_ulcer	1	4	36356.8
DNER	IDYC[57.0215]ILDPC[57.0215]R	2	NA	NA	L	b_ulcer	2	5	22147.1
DNER	IDYC[57.0215]ILDPC[57.0215]R	2	NA	NA	L	b_ulcer	3	6	24535.5
DNER	AAPLSAPGPC[57.0215]AAQPC[57.0215]R	2	NA	NA	L	a_healthy	1	1	112375
DNER	AAPLSAPGPC[57.0215]AAQPC[57.0215]R	2	NA	NA	L	a_healthy	2	2	136181
DNER	AAPLSAPGPC[57.0215]AAQPC[57.0215]R	2	NA	NA	L	a_healthy	3	3	152590
DNER	AAPLSAPGPC[57.0215]AAQPC[57.0215]R	2	NA	NA	L	c_remission	1	7	124320
DNER	AAPLSAPGPC[57.0215]AAQPC[57.0215]R	2	NA	NA	L	c_remission	2	8	108537
DNER	AAPLSAPGPC[57.0215]AAQPC[57.0215]R	2	NA	NA	L	c_remission	3	9	81148.4
DNER	AAPLSAPGPC[57.0215]AAQPC[57.0215]R	2	NA	NA	L	b_ulcer	1	4	140248
DNER	AAPLSAPGPC[57.0215]AAQPC[57.0215]R	2	NA	NA	L	b_ulcer	2	5	148078
DNER	AAPLSAPGPC[57.0215]AAQPC[57.0215]R	2	NA	NA	L	b_ulcer	3	6	109165
DNER	AAPLSAPGPC[57.0215]AAQPC[57.0215]R	3	NA	NA	L	a_healthy	1	1	64880.5
DNER	AAPLSAPGPC[57.0215]AAQPC[57.0215]R	3	NA	NA	L	a_healthy	2	2	82729.2
DNER	AAPLSAPGPC[57.0215]AAQPC[57.0215]R	3	NA	NA	L	a_healthy	3	3	54369.2
DNER	AAPLSAPGPC[57.0215]AAQPC[57.0215]R	3	NA	NA	L	c_remission	1	7	61403.3
DNER	AAPLSAPGPC[57.0215]AAQPC[57.0215]R	3	NA	NA	L	c_remission	2	8	74624.4
DNER	AAPLSAPGPC[57.0215]AAQPC[57.0215]R	3	NA	NA	L	c_remission	3	9	52708.8
DNER	AAPLSAPGPC[57.0215]AAQPC[57.0215]R	3	NA	NA	L	b_ulcer	1	4	78697.4
DNER	AAPLSAPGPC[57.0215]AAQPC[57.0215]R	3	NA	NA	L	b_ulcer	2	5	69254.5
DNER	AAPLSAPGPC[57.0215]AAQPC[57.0215]R	3	NA	NA	L	b_ulcer	3	6	59238.6
DNER	VTATGFQQC[57.0215]SLIDGR	2	NA	NA	L	a_healthy	1	1	182991
DNER	VTATGFQQC[57.0215]SLIDGR	2	NA	NA	L	a_healthy	2	2	214989
DNER	VTATGFQQC[57.0215]SLIDGR	2	NA	NA	L	a_healthy	3	3	181721
DNER	VTATGFQQC[57.0215]SLIDGR	2	NA	NA	L	c_remission	1	7	182268
DNER	VTATGFQQC[57.0215]SLIDGR	2	NA	NA	L	c_remission	2	8	148773
DNER	VTATGFQQC[57.0215]SLIDGR	2	NA	NA	L	c_remission	3	9	124913
DNER	VTATGFQQC[57.0215]SLIDGR	2	NA	NA	L	b_ulcer	1	4	191550
DNER	VTATGFQQC[57.0215]SLIDGR	2	NA	NA	L	b_ulcer	2	5	150406
DNER	VTATGFQQC[57.0215]SLIDGR	2	NA	NA	L	b_ulcer	3	6	154791
DNER	VTATGFQQC[57.0215]SLIDGR	3	NA	NA	L	a_healthy	1	1	NA
DNER	VTATGFQQC[57.0215]SLIDGR	3	NA	NA	L	a_healthy	2	2	NA
DNER	VTATGFQQC[57.0215]SLIDGR	3	NA	NA	L	a_healthy	3	3	NA
DNER	VTATGFQQC[57.0215]SLIDGR	3	NA	NA	L	c_remission	1	7	NA
DNER	VTATGFQQC[57.0215]SLIDGR	3	NA	NA	L	c_remission	2	8	NA
DNER	VTATGFQQC[57.0215]SLIDGR	3	NA	NA	L	c_remission	3	9	NA
DNER	VTATGFQQC[57.0215]SLIDGR	3	NA	NA	L	b_ulcer	1	4	NA
DNER	VTATGFQQC[57.0215]SLIDGR	3	NA	NA	L	b_ulcer	2	5	11865.2
DNER	VTATGFQQC[57.0215]SLIDGR	3	NA	NA	L	b_ulcer	3	6	NA
DNER	VSTC[57.0215]VPGESHANDLEC[57.0215]SGK	3	NA	NA	L	a_healthy	1	1	85404.7
DNER	VSTC[57.0215]VPGESHANDLEC[57.0215]SGK	3	NA	NA	L	a_healthy	2	2	95097.4
DNER	VSTC[57.0215]VPGESHANDLEC[57.0215]SGK	3	NA	NA	L	a_healthy	3	3	136970
DNER	VSTC[57.0215]VPGESHANDLEC[57.0215]SGK	3	NA	NA	L	c_remission	1	7	134571
DNER	VSTC[57.0215]VPGESHANDLEC[57.0215]SGK	3	NA	NA	L	c_remission	2	8	81753.4
DNER	VSTC[57.0215]VPGESHANDLEC[57.0215]SGK	3	NA	NA	L	c_remission	3	9	83445.9
DNER	VSTC[57.0215]VPGESHANDLEC[57.0215]SGK	3	NA	NA	L	b_ulcer	1	4	86583.2
DNER	VSTC[57.0215]VPGESHANDLEC[57.0215]SGK	3	NA	NA	L	b_ulcer	2	5	100740
DNER	VSTC[57.0215]VPGESHANDLEC[57.0215]SGK	3	NA	NA	L	b_ulcer	3	6	102001
DNER	VSTC[57.0215]VPGESHANDLEC[57.0215]SGKGK	4	NA	NA	L	a_healthy	1	1	68507.4
DNER	VSTC[57.0215]VPGESHANDLEC[57.0215]SGKGK	4	NA	NA	L	a_healthy	2	2	92493.2
DNER	VSTC[57.0215]VPGESHANDLEC[57.0215]SGKGK	4	NA	NA	L	a_healthy	3	3	44113.5
DNER	VSTC[57.0215]VPGESHANDLEC[57.0215]SGKGK	4	NA	NA	L	c_remission	1	7	56169.2
DNER	VSTC[57.0215]VPGESHANDLEC[57.0215]SGKGK	4	NA	NA	L	c_remission	2	8	77633.7
DNER	VSTC[57.0215]VPGESHANDLEC[57.0215]SGKGK	4	NA	NA	L	c_remission	3	9	47528.5
DNER	VSTC[57.0215]VPGESHANDLEC[57.0215]SGKGK	4	NA	NA	L	b_ulcer	1	4	65977.5
DNER	VSTC[57.0215]VPGESHANDLEC[57.0215]SGKGK	4	NA	NA	L	b_ulcer	2	5	44230.7
DNER	VSTC[57.0215]VPGESHANDLEC[57.0215]SGKGK	4	NA	NA	L	b_ulcer	3	6	51800.5
TSTD1	RGLQATQLAR	2	NA	NA	L	a_healthy	1	1	NA
TSTD1	RGLQATQLAR	2	NA	NA	L	a_healthy	2	2	NA
TSTD1	RGLQATQLAR	2	NA	NA	L	a_healthy	3	3	7242.94
TSTD1	RGLQATQLAR	2	NA	NA	L	c_remission	1	7	NA
TSTD1	RGLQATQLAR	2	NA	NA	L	c_remission	2	8	NA
TSTD1	RGLQATQLAR	2	NA	NA	L	c_remission	3	9	NA
TSTD1	RGLQATQLAR	2	NA	NA	L	b_ulcer	1	4	NA
TSTD1	RGLQATQLAR	2	NA	NA	L	b_ulcer	2	5	12817.6
TSTD1	RGLQATQLAR	2	NA	NA	L	b_ulcer	3	6	12518
CADM4	LHQYDGSIVVIQNPAR	3	NA	NA	L	a_healthy	1	1	NA
CADM4	LHQYDGSIVVIQNPAR	3	NA	NA	L	a_healthy	2	2	NA
CADM4	LHQYDGSIVVIQNPAR	3	NA	NA	L	a_healthy	3	3	21627.9
CADM4	LHQYDGSIVVIQNPAR	3	NA	NA	L	c_remission	1	7	NA
CADM4	LHQYDGSIVVIQNPAR	3	NA	NA	L	c_remission	2	8	NA
CADM4	LHQYDGSIVVIQNPAR	3	NA	NA	L	c_remission	3	9	NA
CADM4	LHQYDGSIVVIQNPAR	3	NA	NA	L	b_ulcer	1	4	28935.8
CADM4	LHQYDGSIVVIQNPAR	3	NA	NA	L	b_ulcer	2	5	27681.9
CADM4	LHQYDGSIVVIQNPAR	3	NA	NA	L	b_ulcer	3	6	24814.3
PLBL2	YNDFLHDPLSLC[57.0215]K	3	NA	NA	L	a_healthy	1	1	31605.4
PLBL2	YNDFLHDPLSLC[57.0215]K	3	NA	NA	L	a_healthy	2	2	34758.3
PLBL2	YNDFLHDPLSLC[57.0215]K	3	NA	NA	L	a_healthy	3	3	28978.1
PLBL2	YNDFLHDPLSLC[57.0215]K	3	NA	NA	L	c_remission	1	7	39973.4
PLBL2	YNDFLHDPLSLC[57.0215]K	3	NA	NA	L	c_remission	2	8	23984.5
PLBL2	YNDFLHDPLSLC[57.0215]K	3	NA	NA	L	c_remission	3	9	44755.5
PLBL2	YNDFLHDPLSLC[57.0215]K	3	NA	NA	L	b_ulcer	1	4	26508
PLBL2	YNDFLHDPLSLC[57.0215]K	3	NA	NA	L	b_ulcer	2	5	30133.2
PLBL2	YNDFLHDPLSLC[57.0215]K	3	NA	NA	L	b_ulcer	3	6	30798.1
PLBL2	IPGM[15.9949]VVVADKTSELYQK	2	NA	NA	L	a_healthy	1	1	NA
PLBL2	IPGM[15.9949]VVVADKTSELYQK	2	NA	NA	L	a_healthy	2	2	NA
PLBL2	IPGM[15.9949]VVVADKTSELYQK	2	NA	NA	L	a_healthy	3	3	NA
PLBL2	IPGM[15.9949]VVVADKTSELYQK	2	NA	NA	L	c_remission	1	7	NA
PLBL2	IPGM[15.9949]VVVADKTSELYQK	2	NA	NA	L	c_remission	2	8	265131
PLBL2	IPGM[15.9949]VVVADKTSELYQK	2	NA	NA	L	c_remission	3	9	NA
PLBL2	IPGM[15.9949]VVVADKTSELYQK	2	NA	NA	L	b_ulcer	1	4	NA
PLBL2	IPGM[15.9949]VVVADKTSELYQK	2	NA	NA	L	b_ulcer	2	5	NA
PLBL2	IPGM[15.9949]VVVADKTSELYQK	2	NA	NA	L	b_ulcer	3	6	NA
MUC7	IIDDMVEQ	1	NA	NA	L	a_healthy	1	1	57470.5
MUC7	IIDDMVEQ	1	NA	NA	L	a_healthy	2	2	NA
MUC7	IIDDMVEQ	1	NA	NA	L	a_healthy	3	3	NA
MUC7	IIDDMVEQ	1	NA	NA	L	c_remission	1	7	NA
MUC7	IIDDMVEQ	1	NA	NA	L	c_remission	2	8	NA
MUC7	IIDDMVEQ	1	NA	NA	L	c_remission	3	9	NA
MUC7	IIDDMVEQ	1	NA	NA	L	b_ulcer	1	4	NA
MUC7	IIDDMVEQ	1	NA	NA	L	b_ulcer	2	5	91827.9
MUC7	IIDDMVEQ	1	NA	NA	L	b_ulcer	3	6	21888.3
MUC7	IIDDMVEQ	2	NA	NA	L	a_healthy	1	1	288270
MUC7	IIDDMVEQ	2	NA	NA	L	a_healthy	2	2	749694
MUC7	IIDDMVEQ	2	NA	NA	L	a_healthy	3	3	295565
MUC7	IIDDMVEQ	2	NA	NA	L	c_remission	1	7	NA
MUC7	IIDDMVEQ	2	NA	NA	L	c_remission	2	8	429017
MUC7	IIDDMVEQ	2	NA	NA	L	c_remission	3	9	NA
MUC7	IIDDMVEQ	2	NA	NA	L	b_ulcer	1	4	495918
MUC7	IIDDMVEQ	2	NA	NA	L	b_ulcer	2	5	460380
MUC7	IIDDMVEQ	2	NA	NA	L	b_ulcer	3	6	234122
MUC7	IIDDM[15.9949]VEQ	2	NA	NA	L	a_healthy	1	1	NA
MUC7	IIDDM[15.9949]VEQ	2	NA	NA	L	a_healthy	2	2	NA
MUC7	IIDDM[15.9949]VEQ	2	NA	NA	L	a_healthy	3	3	NA
MUC7	IIDDM[15.9949]VEQ	2	NA	NA	L	c_remission	1	7	NA
MUC7	IIDDM[15.9949]VEQ	2	NA	NA	L	c_remission	2	8	NA
MUC7	IIDDM[15.9949]VEQ	2	NA	NA	L	c_remission	3	9	NA
MUC7	IIDDM[15.9949]VEQ	2	NA	NA	L	b_ulcer	1	4	NA
MUC7	IIDDM[15.9949]VEQ	2	NA	NA	L	b_ulcer	2	5	NA
MUC7	IIDDM[15.9949]VEQ	2	NA	NA	L	b_ulcer	3	6	NA
MUC7	SSVVNPTLVATTQIPSVTFPSASTK	2	NA	NA	L	a_healthy	1	1	NA
MUC7	SSVVNPTLVATTQIPSVTFPSASTK	2	NA	NA	L	a_healthy	2	2	NA
MUC7	SSVVNPTLVATTQIPSVTFPSASTK	2	NA	NA	L	a_healthy	3	3	10823.4
MUC7	SSVVNPTLVATTQIPSVTFPSASTK	2	NA	NA	L	c_remission	1	7	NA
MUC7	SSVVNPTLVATTQIPSVTFPSASTK	2	NA	NA	L	c_remission	2	8	NA
MUC7	SSVVNPTLVATTQIPSVTFPSASTK	2	NA	NA	L	c_remission	3	9	23538
MUC7	SSVVNPTLVATTQIPSVTFPSASTK	2	NA	NA	L	b_ulcer	1	4	NA
MUC7	SSVVNPTLVATTQIPSVTFPSASTK	2	NA	NA	L	b_ulcer	2	5	NA
MUC7	SSVVNPTLVATTQIPSVTFPSASTK	2	NA	NA	L	b_ulcer	3	6	NA
MUC7	ATTQIPSVTFPSASTK	2	NA	NA	L	a_healthy	1	1	NA
MUC7	ATTQIPSVTFPSASTK	2	NA	NA	L	a_healthy	2	2	56731.8
MUC7	ATTQIPSVTFPSASTK	2	NA	NA	L	a_healthy	3	3	42207.1
MUC7	ATTQIPSVTFPSASTK	2	NA	NA	L	c_remission	1	7	NA
MUC7	ATTQIPSVTFPSASTK	2	NA	NA	L	c_remission	2	8	NA
MUC7	ATTQIPSVTFPSASTK	2	NA	NA	L	c_remission	3	9	66522.7
MUC7	ATTQIPSVTFPSASTK	2	NA	NA	L	b_ulcer	1	4	NA
MUC7	ATTQIPSVTFPSASTK	2	NA	NA	L	b_ulcer	2	5	NA
MUC7	ATTQIPSVTFPSASTK	2	NA	NA	L	b_ulcer	3	6	NA
MUC7	ISRFLLYMK	3	NA	NA	L	a_healthy	1	1	74470
MUC7	ISRFLLYMK	3	NA	NA	L	a_healthy	2	2	141097
MUC7	ISRFLLYMK	3	NA	NA	L	a_healthy	3	3	32195.4
MUC7	ISRFLLYMK	3	NA	NA	L	c_remission	1	7	37682.8
MUC7	ISRFLLYMK	3	NA	NA	L	c_remission	2	8	198302
MUC7	ISRFLLYMK	3	NA	NA	L	c_remission	3	9	38909.7
MUC7	ISRFLLYMK	3	NA	NA	L	b_ulcer	1	4	29141.7
MUC7	ISRFLLYMK	3	NA	NA	L	b_ulcer	2	5	53744.1
MUC7	ISRFLLYMK	3	NA	NA	L	b_ulcer	3	6	20808.7
MUC7	FLLYMKN	2	NA	NA	L	a_healthy	1	1	107613
MUC7	FLLYMKN	2	NA	NA	L	a_healthy	2	2	148814
MUC7	FLLYMKN	2	NA	NA	L	a_healthy	3	3	63535.2
MUC7	FLLYMKN	2	NA	NA	L	c_remission	1	7	209243
MUC7	FLLYMKN	2	NA	NA	L	c_remission	2	8	95556.6
MUC7	FLLYMKN	2	NA	NA	L	c_remission	3	9	185257
MUC7	FLLYMKN	2	NA	NA	L	b_ulcer	1	4	66295.4
MUC7	FLLYMKN	2	NA	NA	L	b_ulcer	2	5	61701.3
MUC7	FLLYMKN	2	NA	NA	L	b_ulcer	3	6	103743
MUC7	FLLYMKNLLNR	3	NA	NA	L	a_healthy	1	1	12720.2
MUC7	FLLYMKNLLNR	3	NA	NA	L	a_healthy	2	2	50140.8
MUC7	FLLYMKNLLNR	3	NA	NA	L	a_healthy	3	3	54780.7
MUC7	FLLYMKNLLNR	3	NA	NA	L	c_remission	1	7	24201.5
MUC7	FLLYMKNLLNR	3	NA	NA	L	c_remission	2	8	94446.7
MUC7	FLLYMKNLLNR	3	NA	NA	L	c_remission	3	9	70595.4
MUC7	FLLYMKNLLNR	3	NA	NA	L	b_ulcer	1	4	29215.2
MUC7	FLLYMKNLLNR	3	NA	NA	L	b_ulcer	2	5	45865.3
MUC7	FLLYMKNLLNR	3	NA	NA	L	b_ulcer	3	6	24516.7
MUC7	PHYPGLLAHQKPFIR	4	NA	NA	L	a_healthy	1	1	NA
MUC7	PHYPGLLAHQKPFIR	4	NA	NA	L	a_healthy	2	2	NA
MUC7	PHYPGLLAHQKPFIR	4	NA	NA	L	a_healthy	3	3	189894
MUC7	PHYPGLLAHQKPFIR	4	NA	NA	L	c_remission	1	7	37354.9
MUC7	PHYPGLLAHQKPFIR	4	NA	NA	L	c_remission	2	8	NA
MUC7	PHYPGLLAHQKPFIR	4	NA	NA	L	c_remission	3	9	NA
MUC7	PHYPGLLAHQKPFIR	4	NA	NA	L	b_ulcer	1	4	NA
MUC7	PHYPGLLAHQKPFIR	4	NA	NA	L	b_ulcer	2	5	435214
MUC7	PHYPGLLAHQKPFIR	4	NA	NA	L	b_ulcer	3	6	231616
MUC7	E[-18.0106]LPHYPGLLAHQKPFIR	4	NA	NA	L	a_healthy	1	1	54159.8
MUC7	E[-18.0106]LPHYPGLLAHQKPFIR	4	NA	NA	L	a_healthy	2	2	NA
MUC7	E[-18.0106]LPHYPGLLAHQKPFIR	4	NA	NA	L	a_healthy	3	3	NA
MUC7	E[-18.0106]LPHYPGLLAHQKPFIR	4	NA	NA	L	c_remission	1	7	NA
MUC7	E[-18.0106]LPHYPGLLAHQKPFIR	4	NA	NA	L	c_remission	2	8	NA
MUC7	E[-18.0106]LPHYPGLLAHQKPFIR	4	NA	NA	L	c_remission	3	9	NA
MUC7	E[-18.0106]LPHYPGLLAHQKPFIR	4	NA	NA	L	b_ulcer	1	4	49859.7
MUC7	E[-18.0106]LPHYPGLLAHQKPFIR	4	NA	NA	L	b_ulcer	2	5	NA
MUC7	E[-18.0106]LPHYPGLLAHQKPFIR	4	NA	NA	L	b_ulcer	3	6	27448.3
MUC7	SHFELPHYPG	2	NA	NA	L	a_healthy	1	1	52730.1
MUC7	SHFELPHYPG	2	NA	NA	L	a_healthy	2	2	32749.3
MUC7	SHFELPHYPG	2	NA	NA	L	a_healthy	3	3	23473.8
MUC7	SHFELPHYPG	2	NA	NA	L	c_remission	1	7	38016.6
MUC7	SHFELPHYPG	2	NA	NA	L	c_remission	2	8	NA
MUC7	SHFELPHYPG	2	NA	NA	L	c_remission	3	9	32034.9
MUC7	SHFELPHYPG	2	NA	NA	L	b_ulcer	1	4	NA
MUC7	SHFELPHYPG	2	NA	NA	L	b_ulcer	2	5	25838.3
MUC7	SHFELPHYPG	2	NA	NA	L	b_ulcer	3	6	NA
MUC7	SHFELPHYPG	3	NA	NA	L	a_healthy	1	1	53968.3
MUC7	SHFELPHYPG	3	NA	NA	L	a_healthy	2	2	79031.5
MUC7	SHFELPHYPG	3	NA	NA	L	a_healthy	3	3	33320
MUC7	SHFELPHYPG	3	NA	NA	L	c_remission	1	7	20343.1
MUC7	SHFELPHYPG	3	NA	NA	L	c_remission	2	8	67275.5
MUC7	SHFELPHYPG	3	NA	NA	L	c_remission	3	9	53388.6
MUC7	SHFELPHYPG	3	NA	NA	L	b_ulcer	1	4	69115.7
MUC7	SHFELPHYPG	3	NA	NA	L	b_ulcer	2	5	40336
MUC7	SHFELPHYPG	3	NA	NA	L	b_ulcer	3	6	28094.2
MUC7	SHFELPHYPGL	3	NA	NA	L	a_healthy	1	1	114546
MUC7	SHFELPHYPGL	3	NA	NA	L	a_healthy	2	2	39869.5
MUC7	SHFELPHYPGL	3	NA	NA	L	a_healthy	3	3	34600.6
MUC7	SHFELPHYPGL	3	NA	NA	L	c_remission	1	7	105782
MUC7	SHFELPHYPGL	3	NA	NA	L	c_remission	2	8	42342.8
MUC7	SHFELPHYPGL	3	NA	NA	L	c_remission	3	9	52197.3
MUC7	SHFELPHYPGL	3	NA	NA	L	b_ulcer	1	4	33150.4
MUC7	SHFELPHYPGL	3	NA	NA	L	b_ulcer	2	5	46194.8
MUC7	SHFELPHYPGL	3	NA	NA	L	b_ulcer	3	6	55628.4
MUC7	SHFELPHYPGLL	2	NA	NA	L	a_healthy	1	1	63234.7
MUC7	SHFELPHYPGLL	2	NA	NA	L	a_healthy	2	2	107644
MUC7	SHFELPHYPGLL	2	NA	NA	L	a_healthy	3	3	56278.7
MUC7	SHFELPHYPGLL	2	NA	NA	L	c_remission	1	7	16726.7
MUC7	SHFELPHYPGLL	2	NA	NA	L	c_remission	2	8	59377.3
MUC7	SHFELPHYPGLL	2	NA	NA	L	c_remission	3	9	73401.6
MUC7	SHFELPHYPGLL	2	NA	NA	L	b_ulcer	1	4	51654.6
MUC7	SHFELPHYPGLL	2	NA	NA	L	b_ulcer	2	5	31601
MUC7	SHFELPHYPGLL	2	NA	NA	L	b_ulcer	3	6	81275.9
MUC7	SHFELPHYPGLL	3	NA	NA	L	a_healthy	1	1	NA
MUC7	SHFELPHYPGLL	3	NA	NA	L	a_healthy	2	2	236438
MUC7	SHFELPHYPGLL	3	NA	NA	L	a_healthy	3	3	26550.7
MUC7	SHFELPHYPGLL	3	NA	NA	L	c_remission	1	7	33560.6
MUC7	SHFELPHYPGLL	3	NA	NA	L	c_remission	2	8	60824.4
MUC7	SHFELPHYPGLL	3	NA	NA	L	c_remission	3	9	25189.6
MUC7	SHFELPHYPGLL	3	NA	NA	L	b_ulcer	1	4	77801.2
MUC7	SHFELPHYPGLL	3	NA	NA	L	b_ulcer	2	5	NA
MUC7	SHFELPHYPGLL	3	NA	NA	L	b_ulcer	3	6	27969.1
MUC7	SHFELPHYPGLLA	2	NA	NA	L	a_healthy	1	1	119992
MUC7	SHFELPHYPGLLA	2	NA	NA	L	a_healthy	2	2	227633
MUC7	SHFELPHYPGLLA	2	NA	NA	L	a_healthy	3	3	343762
MUC7	SHFELPHYPGLLA	2	NA	NA	L	c_remission	1	7	93660.5
MUC7	SHFELPHYPGLLA	2	NA	NA	L	c_remission	2	8	253224
MUC7	SHFELPHYPGLLA	2	NA	NA	L	c_remission	3	9	330228
MUC7	SHFELPHYPGLLA	2	NA	NA	L	b_ulcer	1	4	249422
MUC7	SHFELPHYPGLLA	2	NA	NA	L	b_ulcer	2	5	209789
MUC7	SHFELPHYPGLLA	2	NA	NA	L	b_ulcer	3	6	187422
MUC7	SHFELPHYPGLLA	3	NA	NA	L	a_healthy	1	1	92019.6
MUC7	SHFELPHYPGLLA	3	NA	NA	L	a_healthy	2	2	315145
MUC7	SHFELPHYPGLLA	3	NA	NA	L	a_healthy	3	3	289645
MUC7	SHFELPHYPGLLA	3	NA	NA	L	c_remission	1	7	65930.8
MUC7	SHFELPHYPGLLA	3	NA	NA	L	c_remission	2	8	635065
MUC7	SHFELPHYPGLLA	3	NA	NA	L	c_remission	3	9	282383
MUC7	SHFELPHYPGLLA	3	NA	NA	L	b_ulcer	1	4	271912
MUC7	SHFELPHYPGLLA	3	NA	NA	L	b_ulcer	2	5	94992.2
MUC7	SHFELPHYPGLLA	3	NA	NA	L	b_ulcer	3	6	71396.6
MUC7	SHFELPHYPGLLAH	2	NA	NA	L	a_healthy	1	1	101924
MUC7	SHFELPHYPGLLAH	2	NA	NA	L	a_healthy	2	2	57897.7
MUC7	SHFELPHYPGLLAH	2	NA	NA	L	a_healthy	3	3	104035
MUC7	SHFELPHYPGLLAH	2	NA	NA	L	c_remission	1	7	102694
MUC7	SHFELPHYPGLLAH	2	NA	NA	L	c_remission	2	8	84980.3
MUC7	SHFELPHYPGLLAH	2	NA	NA	L	c_remission	3	9	52302.1
MUC7	SHFELPHYPGLLAH	2	NA	NA	L	b_ulcer	1	4	114622
MUC7	SHFELPHYPGLLAH	2	NA	NA	L	b_ulcer	2	5	124121
MUC7	SHFELPHYPGLLAH	2	NA	NA	L	b_ulcer	3	6	114197
MUC7	SHFELPHYPGLLAH	3	NA	NA	L	a_healthy	1	1	654439
MUC7	SHFELPHYPGLLAH	3	NA	NA	L	a_healthy	2	2	377521
