## Supplementary material for "Salivary proteome of aphthous stomatitis reveals the participation of vitamin metabolism, nutrients, and bacteria": Database (part 14 of 16)

### Sheet: Identified proteins FragPipe (continued)
Identified human proteins		Database content
MUC7	SHFELPHYPGLLAH	3	NA	NA	L	a_healthy	3	3	754369
MUC7	SHFELPHYPGLLAH	3	NA	NA	L	c_remission	1	7	602845
MUC7	SHFELPHYPGLLAH	3	NA	NA	L	c_remission	2	8	593241
MUC7	SHFELPHYPGLLAH	3	NA	NA	L	c_remission	3	9	208494
MUC7	SHFELPHYPGLLAH	3	NA	NA	L	b_ulcer	1	4	783537
MUC7	SHFELPHYPGLLAH	3	NA	NA	L	b_ulcer	2	5	1.13301e+06
MUC7	SHFELPHYPGLLAH	3	NA	NA	L	b_ulcer	3	6	621675
MUC7	SHFELPHYPGLLAH	4	NA	NA	L	a_healthy	1	1	622365
MUC7	SHFELPHYPGLLAH	4	NA	NA	L	a_healthy	2	2	431256
MUC7	SHFELPHYPGLLAH	4	NA	NA	L	a_healthy	3	3	590938
MUC7	SHFELPHYPGLLAH	4	NA	NA	L	c_remission	1	7	708468
MUC7	SHFELPHYPGLLAH	4	NA	NA	L	c_remission	2	8	699513
MUC7	SHFELPHYPGLLAH	4	NA	NA	L	c_remission	3	9	299431
MUC7	SHFELPHYPGLLAH	4	NA	NA	L	b_ulcer	1	4	607182
MUC7	SHFELPHYPGLLAH	4	NA	NA	L	b_ulcer	2	5	798000
MUC7	SHFELPHYPGLLAH	4	NA	NA	L	b_ulcer	3	6	613016
MUC7	SHFELPHYPGLLAHQK	4	NA	NA	L	a_healthy	1	1	48766
MUC7	SHFELPHYPGLLAHQK	4	NA	NA	L	a_healthy	2	2	27505.3
MUC7	SHFELPHYPGLLAHQK	4	NA	NA	L	a_healthy	3	3	47252.4
MUC7	SHFELPHYPGLLAHQK	4	NA	NA	L	c_remission	1	7	46830
MUC7	SHFELPHYPGLLAHQK	4	NA	NA	L	c_remission	2	8	41678.8
MUC7	SHFELPHYPGLLAHQK	4	NA	NA	L	c_remission	3	9	20288.3
MUC7	SHFELPHYPGLLAHQK	4	NA	NA	L	b_ulcer	1	4	56058.8
MUC7	SHFELPHYPGLLAHQK	4	NA	NA	L	b_ulcer	2	5	65978.4
MUC7	SHFELPHYPGLLAHQK	4	NA	NA	L	b_ulcer	3	6	36082.1
MUC7	SHFELPHYPGLLAHQKP	4	NA	NA	L	a_healthy	1	1	145681
MUC7	SHFELPHYPGLLAHQKP	4	NA	NA	L	a_healthy	2	2	77552.8
MUC7	SHFELPHYPGLLAHQKP	4	NA	NA	L	a_healthy	3	3	56841.2
MUC7	SHFELPHYPGLLAHQKP	4	NA	NA	L	c_remission	1	7	248137
MUC7	SHFELPHYPGLLAHQKP	4	NA	NA	L	c_remission	2	8	90110.7
MUC7	SHFELPHYPGLLAHQKP	4	NA	NA	L	c_remission	3	9	NA
MUC7	SHFELPHYPGLLAHQKP	4	NA	NA	L	b_ulcer	1	4	70992.7
MUC7	SHFELPHYPGLLAHQKP	4	NA	NA	L	b_ulcer	2	5	115545
MUC7	SHFELPHYPGLLAHQKP	4	NA	NA	L	b_ulcer	3	6	88854
MUC7	SAPGQNKISR	2	NA	NA	L	a_healthy	1	1	NA
MUC7	SAPGQNKISR	2	NA	NA	L	a_healthy	2	2	NA
MUC7	SAPGQNKISR	2	NA	NA	L	a_healthy	3	3	NA
MUC7	SAPGQNKISR	2	NA	NA	L	c_remission	1	7	75041.1
MUC7	SAPGQNKISR	2	NA	NA	L	c_remission	2	8	NA
MUC7	SAPGQNKISR	2	NA	NA	L	c_remission	3	9	51022
MUC7	SAPGQNKISR	2	NA	NA	L	b_ulcer	1	4	NA
MUC7	SAPGQNKISR	2	NA	NA	L	b_ulcer	2	5	68040.6
MUC7	SAPGQNKISR	2	NA	NA	L	b_ulcer	3	6	39057.5
MUC7	TQIPSVTFPSASTK	2	NA	NA	L	a_healthy	1	1	NA
MUC7	TQIPSVTFPSASTK	2	NA	NA	L	a_healthy	2	2	187395
MUC7	TQIPSVTFPSASTK	2	NA	NA	L	a_healthy	3	3	146595
MUC7	TQIPSVTFPSASTK	2	NA	NA	L	c_remission	1	7	86641.5
MUC7	TQIPSVTFPSASTK	2	NA	NA	L	c_remission	2	8	75944.8
MUC7	TQIPSVTFPSASTK	2	NA	NA	L	c_remission	3	9	211109
MUC7	TQIPSVTFPSASTK	2	NA	NA	L	b_ulcer	1	4	NA
MUC7	TQIPSVTFPSASTK	2	NA	NA	L	b_ulcer	2	5	NA
MUC7	TQIPSVTFPSASTK	2	NA	NA	L	b_ulcer	3	6	NA
MUC7	SHFELPHYPGLLAHQKPF	2	NA	NA	L	a_healthy	1	1	94650.2
MUC7	SHFELPHYPGLLAHQKPF	2	NA	NA	L	a_healthy	2	2	NA
MUC7	SHFELPHYPGLLAHQKPF	2	NA	NA	L	a_healthy	3	3	49902.9
MUC7	SHFELPHYPGLLAHQKPF	2	NA	NA	L	c_remission	1	7	98822
MUC7	SHFELPHYPGLLAHQKPF	2	NA	NA	L	c_remission	2	8	24664.6
MUC7	SHFELPHYPGLLAHQKPF	2	NA	NA	L	c_remission	3	9	NA
MUC7	SHFELPHYPGLLAHQKPF	2	NA	NA	L	b_ulcer	1	4	NA
MUC7	SHFELPHYPGLLAHQKPF	2	NA	NA	L	b_ulcer	2	5	58996.7
MUC7	SHFELPHYPGLLAHQKPF	2	NA	NA	L	b_ulcer	3	6	62724.4
MUC7	SHFELPHYPGLLAHQKPF	3	NA	NA	L	a_healthy	1	1	124409
MUC7	SHFELPHYPGLLAHQKPF	3	NA	NA	L	a_healthy	2	2	76678.6
MUC7	SHFELPHYPGLLAHQKPF	3	NA	NA	L	a_healthy	3	3	54852.6
MUC7	SHFELPHYPGLLAHQKPF	3	NA	NA	L	c_remission	1	7	105989
MUC7	SHFELPHYPGLLAHQKPF	3	NA	NA	L	c_remission	2	8	59950
MUC7	SHFELPHYPGLLAHQKPF	3	NA	NA	L	c_remission	3	9	47297.1
MUC7	SHFELPHYPGLLAHQKPF	3	NA	NA	L	b_ulcer	1	4	57457.1
MUC7	SHFELPHYPGLLAHQKPF	3	NA	NA	L	b_ulcer	2	5	156850
MUC7	SHFELPHYPGLLAHQKPF	3	NA	NA	L	b_ulcer	3	6	84405
MUC7	SHFELPHYPGLLAHQKPF	4	NA	NA	L	a_healthy	1	1	982818
MUC7	SHFELPHYPGLLAHQKPF	4	NA	NA	L	a_healthy	2	2	737912
MUC7	SHFELPHYPGLLAHQKPF	4	NA	NA	L	a_healthy	3	3	786195
MUC7	SHFELPHYPGLLAHQKPF	4	NA	NA	L	c_remission	1	7	932611
MUC7	SHFELPHYPGLLAHQKPF	4	NA	NA	L	c_remission	2	8	633099
MUC7	SHFELPHYPGLLAHQKPF	4	NA	NA	L	c_remission	3	9	524699
MUC7	SHFELPHYPGLLAHQKPF	4	NA	NA	L	b_ulcer	1	4	597319
MUC7	SHFELPHYPGLLAHQKPF	4	NA	NA	L	b_ulcer	2	5	816730
MUC7	SHFELPHYPGLLAHQKPF	4	NA	NA	L	b_ulcer	3	6	678582
MUC7	SHFELPHYPGLLAHQKPF	5	NA	NA	L	a_healthy	1	1	247850
MUC7	SHFELPHYPGLLAHQKPF	5	NA	NA	L	a_healthy	2	2	213802
MUC7	SHFELPHYPGLLAHQKPF	5	NA	NA	L	a_healthy	3	3	164951
MUC7	SHFELPHYPGLLAHQKPF	5	NA	NA	L	c_remission	1	7	263197
MUC7	SHFELPHYPGLLAHQKPF	5	NA	NA	L	c_remission	2	8	140574
MUC7	SHFELPHYPGLLAHQKPF	5	NA	NA	L	c_remission	3	9	101308
MUC7	SHFELPHYPGLLAHQKPF	5	NA	NA	L	b_ulcer	1	4	211707
MUC7	SHFELPHYPGLLAHQKPF	5	NA	NA	L	b_ulcer	2	5	244894
MUC7	SHFELPHYPGLLAHQKPF	5	NA	NA	L	b_ulcer	3	6	155630
MUC7	SHFELPHYPGLLAHQKPFIR	3	NA	NA	L	a_healthy	1	1	45726.9
MUC7	SHFELPHYPGLLAHQKPFIR	3	NA	NA	L	a_healthy	2	2	NA
MUC7	SHFELPHYPGLLAHQKPFIR	3	NA	NA	L	a_healthy	3	3	NA
MUC7	SHFELPHYPGLLAHQKPFIR	3	NA	NA	L	c_remission	1	7	NA
MUC7	SHFELPHYPGLLAHQKPFIR	3	NA	NA	L	c_remission	2	8	NA
MUC7	SHFELPHYPGLLAHQKPFIR	3	NA	NA	L	c_remission	3	9	NA
MUC7	SHFELPHYPGLLAHQKPFIR	3	NA	NA	L	b_ulcer	1	4	NA
MUC7	SHFELPHYPGLLAHQKPFIR	3	NA	NA	L	b_ulcer	2	5	103122
MUC7	SHFELPHYPGLLAHQKPFIR	3	NA	NA	L	b_ulcer	3	6	24162.2
MUC7	SHFELPHYPGLLAHQKPFIR	4	NA	NA	L	a_healthy	1	1	1.28991e+06
MUC7	SHFELPHYPGLLAHQKPFIR	4	NA	NA	L	a_healthy	2	2	836218
MUC7	SHFELPHYPGLLAHQKPFIR	4	NA	NA	L	a_healthy	3	3	1.10279e+06
MUC7	SHFELPHYPGLLAHQKPFIR	4	NA	NA	L	c_remission	1	7	562944
MUC7	SHFELPHYPGLLAHQKPFIR	4	NA	NA	L	c_remission	2	8	1.5638e+06
MUC7	SHFELPHYPGLLAHQKPFIR	4	NA	NA	L	c_remission	3	9	428269
MUC7	SHFELPHYPGLLAHQKPFIR	4	NA	NA	L	b_ulcer	1	4	956330
MUC7	SHFELPHYPGLLAHQKPFIR	4	NA	NA	L	b_ulcer	2	5	1.95532e+06
MUC7	SHFELPHYPGLLAHQKPFIR	4	NA	NA	L	b_ulcer	3	6	744874
MUC7	SHFELPHYPGLLAHQKPFIR	5	NA	NA	L	a_healthy	1	1	6.711e+06
MUC7	SHFELPHYPGLLAHQKPFIR	5	NA	NA	L	a_healthy	2	2	4.49818e+06
MUC7	SHFELPHYPGLLAHQKPFIR	5	NA	NA	L	a_healthy	3	3	5517836
MUC7	SHFELPHYPGLLAHQKPFIR	5	NA	NA	L	c_remission	1	7	3.26729e+06
MUC7	SHFELPHYPGLLAHQKPFIR	5	NA	NA	L	c_remission	2	8	6226189
MUC7	SHFELPHYPGLLAHQKPFIR	5	NA	NA	L	c_remission	3	9	2.13001e+06
MUC7	SHFELPHYPGLLAHQKPFIR	5	NA	NA	L	b_ulcer	1	4	5.33088e+06
MUC7	SHFELPHYPGLLAHQKPFIR	5	NA	NA	L	b_ulcer	2	5	7693442
MUC7	SHFELPHYPGLLAHQKPFIR	5	NA	NA	L	b_ulcer	3	6	4221656
MUC7	SHFELPHYPGLLAHQKPFIRK	4	NA	NA	L	a_healthy	1	1	1374596
MUC7	SHFELPHYPGLLAHQKPFIRK	4	NA	NA	L	a_healthy	2	2	894812
MUC7	SHFELPHYPGLLAHQKPFIRK	4	NA	NA	L	a_healthy	3	3	489300
MUC7	SHFELPHYPGLLAHQKPFIRK	4	NA	NA	L	c_remission	1	7	147515
MUC7	SHFELPHYPGLLAHQKPFIRK	4	NA	NA	L	c_remission	2	8	534962
MUC7	SHFELPHYPGLLAHQKPFIRK	4	NA	NA	L	c_remission	3	9	178977
MUC7	SHFELPHYPGLLAHQKPFIRK	4	NA	NA	L	b_ulcer	1	4	1.11906e+06
MUC7	SHFELPHYPGLLAHQKPFIRK	4	NA	NA	L	b_ulcer	2	5	1.05366e+06
MUC7	SHFELPHYPGLLAHQKPFIRK	4	NA	NA	L	b_ulcer	3	6	266034
MUC7	SHFELPHYPGLLAHQKPFIRK	5	NA	NA	L	a_healthy	1	1	5.46755e+06
MUC7	SHFELPHYPGLLAHQKPFIRK	5	NA	NA	L	a_healthy	2	2	3363654
MUC7	SHFELPHYPGLLAHQKPFIRK	5	NA	NA	L	a_healthy	3	3	2.49493e+06
MUC7	SHFELPHYPGLLAHQKPFIRK	5	NA	NA	L	c_remission	1	7	1.57118e+06
MUC7	SHFELPHYPGLLAHQKPFIRK	5	NA	NA	L	c_remission	2	8	3.57304e+06
MUC7	SHFELPHYPGLLAHQKPFIRK	5	NA	NA	L	c_remission	3	9	1.21879e+06
MUC7	SHFELPHYPGLLAHQKPFIRK	5	NA	NA	L	b_ulcer	1	4	3.96467e+06
MUC7	SHFELPHYPGLLAHQKPFIRK	5	NA	NA	L	b_ulcer	2	5	4592400
MUC7	SHFELPHYPGLLAHQKPFIRK	5	NA	NA	L	b_ulcer	3	6	1.59115e+06
MUC7	HQKPFIR	2	NA	NA	L	a_healthy	1	1	163297
MUC7	HQKPFIR	2	NA	NA	L	a_healthy	2	2	114899
MUC7	HQKPFIR	2	NA	NA	L	a_healthy	3	3	156291
MUC7	HQKPFIR	2	NA	NA	L	c_remission	1	7	100606
MUC7	HQKPFIR	2	NA	NA	L	c_remission	2	8	68769.3
MUC7	HQKPFIR	2	NA	NA	L	c_remission	3	9	114488
MUC7	HQKPFIR	2	NA	NA	L	b_ulcer	1	4	113081
MUC7	HQKPFIR	2	NA	NA	L	b_ulcer	2	5	118220
MUC7	HQKPFIR	2	NA	NA	L	b_ulcer	3	6	142703
MUC7	HQKPFIRK	2	NA	NA	L	a_healthy	1	1	208731
MUC7	HQKPFIRK	2	NA	NA	L	a_healthy	2	2	150317
MUC7	HQKPFIRK	2	NA	NA	L	a_healthy	3	3	NA
MUC7	HQKPFIRK	2	NA	NA	L	c_remission	1	7	108891
MUC7	HQKPFIRK	2	NA	NA	L	c_remission	2	8	51649.6
MUC7	HQKPFIRK	2	NA	NA	L	c_remission	3	9	164530
MUC7	HQKPFIRK	2	NA	NA	L	b_ulcer	1	4	91261.1
MUC7	HQKPFIRK	2	NA	NA	L	b_ulcer	2	5	137062
MUC7	HQKPFIRK	2	NA	NA	L	b_ulcer	3	6	139673
MUC7	VVNPTLVATTQIPSVTFPSASTK	2	NA	NA	L	a_healthy	1	1	NA
MUC7	VVNPTLVATTQIPSVTFPSASTK	2	NA	NA	L	a_healthy	2	2	27197.7
MUC7	VVNPTLVATTQIPSVTFPSASTK	2	NA	NA	L	a_healthy	3	3	26178.3
MUC7	VVNPTLVATTQIPSVTFPSASTK	2	NA	NA	L	c_remission	1	7	20728.9
MUC7	VVNPTLVATTQIPSVTFPSASTK	2	NA	NA	L	c_remission	2	8	NA
MUC7	VVNPTLVATTQIPSVTFPSASTK	2	NA	NA	L	c_remission	3	9	32937.5
MUC7	VVNPTLVATTQIPSVTFPSASTK	2	NA	NA	L	b_ulcer	1	4	NA
MUC7	VVNPTLVATTQIPSVTFPSASTK	2	NA	NA	L	b_ulcer	2	5	NA
MUC7	VVNPTLVATTQIPSVTFPSASTK	2	NA	NA	L	b_ulcer	3	6	NA
MUC7	HQKPFIRK	3	NA	NA	L	a_healthy	1	1	NA
MUC7	HQKPFIRK	3	NA	NA	L	a_healthy	2	2	NA
MUC7	HQKPFIRK	3	NA	NA	L	a_healthy	3	3	NA
MUC7	HQKPFIRK	3	NA	NA	L	c_remission	1	7	NA
MUC7	HQKPFIRK	3	NA	NA	L	c_remission	2	8	NA
MUC7	HQKPFIRK	3	NA	NA	L	c_remission	3	9	NA
MUC7	HQKPFIRK	3	NA	NA	L	b_ulcer	1	4	NA
MUC7	HQKPFIRK	3	NA	NA	L	b_ulcer	2	5	272657
MUC7	HQKPFIRK	3	NA	NA	L	b_ulcer	3	6	NA
MUC7	Q[-17.0265]KPFIRK	2	NA	NA	L	a_healthy	1	1	31670.8
MUC7	Q[-17.0265]KPFIRK	2	NA	NA	L	a_healthy	2	2	NA
MUC7	Q[-17.0265]KPFIRK	2	NA	NA	L	a_healthy	3	3	NA
MUC7	Q[-17.0265]KPFIRK	2	NA	NA	L	c_remission	1	7	NA
MUC7	Q[-17.0265]KPFIRK	2	NA	NA	L	c_remission	2	8	NA
MUC7	Q[-17.0265]KPFIRK	2	NA	NA	L	c_remission	3	9	NA
MUC7	Q[-17.0265]KPFIRK	2	NA	NA	L	b_ulcer	1	4	NA
MUC7	Q[-17.0265]KPFIRK	2	NA	NA	L	b_ulcer	2	5	NA
MUC7	Q[-17.0265]KPFIRK	2	NA	NA	L	b_ulcer	3	6	52502.4
MUC7	NLLNRIIDD	2	NA	NA	L	a_healthy	1	1	252969
MUC7	NLLNRIIDD	2	NA	NA	L	a_healthy	2	2	NA
MUC7	NLLNRIIDD	2	NA	NA	L	a_healthy	3	3	NA
MUC7	NLLNRIIDD	2	NA	NA	L	c_remission	1	7	NA
MUC7	NLLNRIIDD	2	NA	NA	L	c_remission	2	8	166194
MUC7	NLLNRIIDD	2	NA	NA	L	c_remission	3	9	NA
MUC7	NLLNRIIDD	2	NA	NA	L	b_ulcer	1	4	NA
MUC7	NLLNRIIDD	2	NA	NA	L	b_ulcer	2	5	55051
MUC7	NLLNRIIDD	2	NA	NA	L	b_ulcer	3	6	NA
MUC7	NLLNRIIDDMVEQ	2	NA	NA	L	a_healthy	1	1	180458
MUC7	NLLNRIIDDMVEQ	2	NA	NA	L	a_healthy	2	2	198385
MUC7	NLLNRIIDDMVEQ	2	NA	NA	L	a_healthy	3	3	51416.1
MUC7	NLLNRIIDDMVEQ	2	NA	NA	L	c_remission	1	7	43668.5
MUC7	NLLNRIIDDMVEQ	2	NA	NA	L	c_remission	2	8	173563
MUC7	NLLNRIIDDMVEQ	2	NA	NA	L	c_remission	3	9	113223
MUC7	NLLNRIIDDMVEQ	2	NA	NA	L	b_ulcer	1	4	NA
MUC7	NLLNRIIDDMVEQ	2	NA	NA	L	b_ulcer	2	5	83773.2
MUC7	NLLNRIIDDMVEQ	2	NA	NA	L	b_ulcer	3	6	56427.2
MUC7	LPPSPNNPPK	2	NA	NA	L	a_healthy	1	1	142353
MUC7	LPPSPNNPPK	2	NA	NA	L	a_healthy	2	2	61277.8
MUC7	LPPSPNNPPK	2	NA	NA	L	a_healthy	3	3	195118
MUC7	LPPSPNNPPK	2	NA	NA	L	c_remission	1	7	183070
MUC7	LPPSPNNPPK	2	NA	NA	L	c_remission	2	8	61671.7
MUC7	LPPSPNNPPK	2	NA	NA	L	c_remission	3	9	26700.3
MUC7	LPPSPNNPPK	2	NA	NA	L	b_ulcer	1	4	93361.4
MUC7	LPPSPNNPPK	2	NA	NA	L	b_ulcer	2	5	115650
MUC7	LPPSPNNPPK	2	NA	NA	L	b_ulcer	3	6	137792
MUC7	LPPSPNNPPKFPN	2	NA	NA	L	a_healthy	1	1	428082
MUC7	LPPSPNNPPKFPN	2	NA	NA	L	a_healthy	2	2	376844
MUC7	LPPSPNNPPKFPN	2	NA	NA	L	a_healthy	3	3	494959
MUC7	LPPSPNNPPKFPN	2	NA	NA	L	c_remission	1	7	304962
MUC7	LPPSPNNPPKFPN	2	NA	NA	L	c_remission	2	8	148239
MUC7	LPPSPNNPPKFPN	2	NA	NA	L	c_remission	3	9	NA
MUC7	LPPSPNNPPKFPN	2	NA	NA	L	b_ulcer	1	4	352580
MUC7	LPPSPNNPPKFPN	2	NA	NA	L	b_ulcer	2	5	406216
MUC7	LPPSPNNPPKFPN	2	NA	NA	L	b_ulcer	3	6	340946
MUC7	LPPSPNNPPKFPNPH	3	NA	NA	L	a_healthy	1	1	208167
MUC7	LPPSPNNPPKFPNPH	3	NA	NA	L	a_healthy	2	2	NA
MUC7	LPPSPNNPPKFPNPH	3	NA	NA	L	a_healthy	3	3	379936
MUC7	LPPSPNNPPKFPNPH	3	NA	NA	L	c_remission	1	7	658658
MUC7	LPPSPNNPPKFPNPH	3	NA	NA	L	c_remission	2	8	342218
MUC7	LPPSPNNPPKFPNPH	3	NA	NA	L	c_remission	3	9	80488.3
MUC7	LPPSPNNPPKFPNPH	3	NA	NA	L	b_ulcer	1	4	530330
MUC7	LPPSPNNPPKFPNPH	3	NA	NA	L	b_ulcer	2	5	476751
MUC7	LPPSPNNPPKFPNPH	3	NA	NA	L	b_ulcer	3	6	454564
MUC7	LPPSPNNPPKFPNPHQPPK	4	NA	NA	L	a_healthy	1	1	NA
MUC7	LPPSPNNPPKFPNPHQPPK	4	NA	NA	L	a_healthy	2	2	NA
MUC7	LPPSPNNPPKFPNPHQPPK	4	NA	NA	L	a_healthy	3	3	57451.2
MUC7	LPPSPNNPPKFPNPHQPPK	4	NA	NA	L	c_remission	1	7	95710.8
MUC7	LPPSPNNPPKFPNPHQPPK	4	NA	NA	L	c_remission	2	8	NA
MUC7	LPPSPNNPPKFPNPHQPPK	4	NA	NA	L	c_remission	3	9	NA
MUC7	LPPSPNNPPKFPNPHQPPK	4	NA	NA	L	b_ulcer	1	4	NA
MUC7	LPPSPNNPPKFPNPHQPPK	4	NA	NA	L	b_ulcer	2	5	NA
MUC7	LPPSPNNPPKFPNPHQPPK	4	NA	NA	L	b_ulcer	3	6	56153.5
MUC7	ELPHYPGLLAHQKPFIR	4	NA	NA	L	a_healthy	1	1	153031
MUC7	ELPHYPGLLAHQKPFIR	4	NA	NA	L	a_healthy	2	2	138325
MUC7	ELPHYPGLLAHQKPFIR	4	NA	NA	L	a_healthy	3	3	78658.5
MUC7	ELPHYPGLLAHQKPFIR	4	NA	NA	L	c_remission	1	7	119724
MUC7	ELPHYPGLLAHQKPFIR	4	NA	NA	L	c_remission	2	8	75399.4
MUC7	ELPHYPGLLAHQKPFIR	4	NA	NA	L	c_remission	3	9	60117.7
MUC7	ELPHYPGLLAHQKPFIR	4	NA	NA	L	b_ulcer	1	4	72234.6
MUC7	ELPHYPGLLAHQKPFIR	4	NA	NA	L	b_ulcer	2	5	112930
MUC7	ELPHYPGLLAHQKPFIR	4	NA	NA	L	b_ulcer	3	6	100396
MUC7	ELPHYPGLLAHQKPFIRK	4	NA	NA	L	a_healthy	1	1	168304
MUC7	ELPHYPGLLAHQKPFIRK	4	NA	NA	L	a_healthy	2	2	123383
MUC7	ELPHYPGLLAHQKPFIRK	4	NA	NA	L	a_healthy	3	3	61479
MUC7	ELPHYPGLLAHQKPFIRK	4	NA	NA	L	c_remission	1	7	NA
MUC7	ELPHYPGLLAHQKPFIRK	4	NA	NA	L	c_remission	2	8	64089
MUC7	ELPHYPGLLAHQKPFIRK	4	NA	NA	L	c_remission	3	9	NA
MUC7	ELPHYPGLLAHQKPFIRK	4	NA	NA	L	b_ulcer	1	4	97408.8
MUC7	ELPHYPGLLAHQKPFIRK	4	NA	NA	L	b_ulcer	2	5	95061.5
MUC7	ELPHYPGLLAHQKPFIRK	4	NA	NA	L	b_ulcer	3	6	96268.6
MUC7	RIIDDMVEQ	2	NA	NA	L	a_healthy	1	1	NA
MUC7	RIIDDMVEQ	2	NA	NA	L	a_healthy	2	2	70277.6
MUC7	RIIDDMVEQ	2	NA	NA	L	a_healthy	3	3	NA
MUC7	RIIDDMVEQ	2	NA	NA	L	c_remission	1	7	NA
MUC7	RIIDDMVEQ	2	NA	NA	L	c_remission	2	8	NA
MUC7	RIIDDMVEQ	2	NA	NA	L	c_remission	3	9	NA
MUC7	RIIDDMVEQ	2	NA	NA	L	b_ulcer	1	4	NA
MUC7	RIIDDMVEQ	2	NA	NA	L	b_ulcer	2	5	NA
MUC7	RIIDDMVEQ	2	NA	NA	L	b_ulcer	3	6	NA
MUC7	C[-17.0265]RPKLPPSPN	2	NA	NA	L	a_healthy	1	1	21274.9
MUC7	C[-17.0265]RPKLPPSPN	2	NA	NA	L	a_healthy	2	2	26302.9
MUC7	C[-17.0265]RPKLPPSPN	2	NA	NA	L	a_healthy	3	3	NA
MUC7	C[-17.0265]RPKLPPSPN	2	NA	NA	L	c_remission	1	7	NA
MUC7	C[-17.0265]RPKLPPSPN	2	NA	NA	L	c_remission	2	8	NA
MUC7	C[-17.0265]RPKLPPSPN	2	NA	NA	L	c_remission	3	9	NA
MUC7	C[-17.0265]RPKLPPSPN	2	NA	NA	L	b_ulcer	1	4	NA
MUC7	C[-17.0265]RPKLPPSPN	2	NA	NA	L	b_ulcer	2	5	NA
MUC7	C[-17.0265]RPKLPPSPN	2	NA	NA	L	b_ulcer	3	6	7668.63
MUC7	C[-17.0265]RPKLPPSPNNPPK	3	NA	NA	L	a_healthy	1	1	102667
MUC7	C[-17.0265]RPKLPPSPNNPPK	3	NA	NA	L	a_healthy	2	2	NA
MUC7	C[-17.0265]RPKLPPSPNNPPK	3	NA	NA	L	a_healthy	3	3	21482.7
MUC7	C[-17.0265]RPKLPPSPNNPPK	3	NA	NA	L	c_remission	1	7	62059.3
MUC7	C[-17.0265]RPKLPPSPNNPPK	3	NA	NA	L	c_remission	2	8	NA
MUC7	C[-17.0265]RPKLPPSPNNPPK	3	NA	NA	L	c_remission	3	9	NA
MUC7	C[-17.0265]RPKLPPSPNNPPK	3	NA	NA	L	b_ulcer	1	4	47917.1
MUC7	C[-17.0265]RPKLPPSPNNPPK	3	NA	NA	L	b_ulcer	2	5	25196.1
MUC7	C[-17.0265]RPKLPPSPNNPPK	3	NA	NA	L	b_ulcer	3	6	33546.8
MUC7	C[-17.0265]RPKLPPSPNNPPKFPNPH	4	NA	NA	L	a_healthy	1	1	NA
MUC7	C[-17.0265]RPKLPPSPNNPPKFPNPH	4	NA	NA	L	a_healthy	2	2	NA
MUC7	C[-17.0265]RPKLPPSPNNPPKFPNPH	4	NA	NA	L	a_healthy	3	3	NA
MUC7	C[-17.0265]RPKLPPSPNNPPKFPNPH	4	NA	NA	L	c_remission	1	7	NA
MUC7	C[-17.0265]RPKLPPSPNNPPKFPNPH	4	NA	NA	L	c_remission	2	8	NA
MUC7	C[-17.0265]RPKLPPSPNNPPKFPNPH	4	NA	NA	L	c_remission	3	9	NA
MUC7	C[-17.0265]RPKLPPSPNNPPKFPNPH	4	NA	NA	L	b_ulcer	1	4	NA
MUC7	C[-17.0265]RPKLPPSPNNPPKFPNPH	4	NA	NA	L	b_ulcer	2	5	75127.2
MUC7	C[-17.0265]RPKLPPSPNNPPKFPNPH	4	NA	NA	L	b_ulcer	3	6	NA
MUC7	AHQKPFIR	2	NA	NA	L	a_healthy	1	1	98726.5
MUC7	AHQKPFIR	2	NA	NA	L	a_healthy	2	2	87540.9
MUC7	AHQKPFIR	2	NA	NA	L	a_healthy	3	3	69164.4
MUC7	AHQKPFIR	2	NA	NA	L	c_remission	1	7	101180
MUC7	AHQKPFIR	2	NA	NA	L	c_remission	2	8	41623.9
MUC7	AHQKPFIR	2	NA	NA	L	c_remission	3	9	49065.9
MUC7	AHQKPFIR	2	NA	NA	L	b_ulcer	1	4	76482.4
MUC7	AHQKPFIR	2	NA	NA	L	b_ulcer	2	5	77574.2
MUC7	AHQKPFIR	2	NA	NA	L	b_ulcer	3	6	80399.6
MUC7	AHQKPFIRK	2	NA	NA	L	a_healthy	1	1	89439.3
MUC7	AHQKPFIRK	2	NA	NA	L	a_healthy	2	2	77418.7
MUC7	AHQKPFIRK	2	NA	NA	L	a_healthy	3	3	NA
MUC7	AHQKPFIRK	2	NA	NA	L	c_remission	1	7	58941.3
MUC7	AHQKPFIRK	2	NA	NA	L	c_remission	2	8	26937
MUC7	AHQKPFIRK	2	NA	NA	L	c_remission	3	9	68926.8
MUC7	AHQKPFIRK	2	NA	NA	L	b_ulcer	1	4	53014.7
MUC7	AHQKPFIRK	2	NA	NA	L	b_ulcer	2	5	58058.4
MUC7	AHQKPFIRK	2	NA	NA	L	b_ulcer	3	6	56945.7
MUC7	AHQKPFIRK	3	NA	NA	L	a_healthy	1	1	527787
MUC7	AHQKPFIRK	3	NA	NA	L	a_healthy	2	2	557804
MUC7	AHQKPFIRK	3	NA	NA	L	a_healthy	3	3	NA
MUC7	AHQKPFIRK	3	NA	NA	L	c_remission	1	7	454537
MUC7	AHQKPFIRK	3	NA	NA	L	c_remission	2	8	257237
MUC7	AHQKPFIRK	3	NA	NA	L	c_remission	3	9	493292
MUC7	AHQKPFIRK	3	NA	NA	L	b_ulcer	1	4	374073
MUC7	AHQKPFIRK	3	NA	NA	L	b_ulcer	2	5	307947
MUC7	AHQKPFIRK	3	NA	NA	L	b_ulcer	3	6	386153
NT5C	VLVDMDGVLADFEAGLLR	3	NA	NA	L	a_healthy	1	1	NA
NT5C	VLVDMDGVLADFEAGLLR	3	NA	NA	L	a_healthy	2	2	NA
NT5C	VLVDMDGVLADFEAGLLR	3	NA	NA	L	a_healthy	3	3	10803.4
NT5C	VLVDMDGVLADFEAGLLR	3	NA	NA	L	c_remission	1	7	NA
NT5C	VLVDMDGVLADFEAGLLR	3	NA	NA	L	c_remission	2	8	NA
NT5C	VLVDMDGVLADFEAGLLR	3	NA	NA	L	c_remission	3	9	NA
NT5C	VLVDMDGVLADFEAGLLR	3	NA	NA	L	b_ulcer	1	4	NA
NT5C	VLVDMDGVLADFEAGLLR	3	NA	NA	L	b_ulcer	2	5	11157.1
NT5C	VLVDMDGVLADFEAGLLR	3	NA	NA	L	b_ulcer	3	6	NA
NT5C	VLVDM[15.9949]DGVLADFEAGLLRGFRR	3	NA	NA	L	a_healthy	1	1	18500.3
NT5C	VLVDM[15.9949]DGVLADFEAGLLRGFRR	3	NA	NA	L	a_healthy	2	2	NA
NT5C	VLVDM[15.9949]DGVLADFEAGLLRGFRR	3	NA	NA	L	a_healthy	3	3	25056.3
NT5C	VLVDM[15.9949]DGVLADFEAGLLRGFRR	3	NA	NA	L	c_remission	1	7	NA
NT5C	VLVDM[15.9949]DGVLADFEAGLLRGFRR	3	NA	NA	L	c_remission	2	8	NA
NT5C	VLVDM[15.9949]DGVLADFEAGLLRGFRR	3	NA	NA	L	c_remission	3	9	65946.3
NT5C	VLVDM[15.9949]DGVLADFEAGLLRGFRR	3	NA	NA	L	b_ulcer	1	4	NA
NT5C	VLVDM[15.9949]DGVLADFEAGLLRGFRR	3	NA	NA	L	b_ulcer	2	5	NA
NT5C	VLVDM[15.9949]DGVLADFEAGLLRGFRR	3	NA	NA	L	b_ulcer	3	6	54489.1
NT5C	WVEQHLGPQFVER	3	NA	NA	L	a_healthy	1	1	NA
NT5C	WVEQHLGPQFVER	3	NA	NA	L	a_healthy	2	2	NA
NT5C	WVEQHLGPQFVER	3	NA	NA	L	a_healthy	3	3	32239.9
NT5C	WVEQHLGPQFVER	3	NA	NA	L	c_remission	1	7	NA
NT5C	WVEQHLGPQFVER	3	NA	NA	L	c_remission	2	8	NA
NT5C	WVEQHLGPQFVER	3	NA	NA	L	c_remission	3	9	NA
NT5C	WVEQHLGPQFVER	3	NA	NA	L	b_ulcer	1	4	NA
NT5C	WVEQHLGPQFVER	3	NA	NA	L	b_ulcer	2	5	20769.8
NT5C	WVEQHLGPQFVER	3	NA	NA	L	b_ulcer	3	6	14893.8
BPIB1	DKLGSTQIVK	2	NA	NA	L	a_healthy	1	1	252259
BPIB1	DKLGSTQIVK	2	NA	NA	L	a_healthy	2	2	230259
BPIB1	DKLGSTQIVK	2	NA	NA	L	a_healthy	3	3	201169
BPIB1	DKLGSTQIVK	2	NA	NA	L	c_remission	1	7	177216
BPIB1	DKLGSTQIVK	2	NA	NA	L	c_remission	2	8	115712
BPIB1	DKLGSTQIVK	2	NA	NA	L	c_remission	3	9	190563
BPIB1	DKLGSTQIVK	2	NA	NA	L	b_ulcer	1	4	119776
BPIB1	DKLGSTQIVK	2	NA	NA	L	b_ulcer	2	5	225739
BPIB1	DKLGSTQIVK	2	NA	NA	L	b_ulcer	3	6	151276
BPIB1	TLSPTAVLILGPK	2	NA	NA	L	a_healthy	1	1	57690.7
BPIB1	TLSPTAVLILGPK	2	NA	NA	L	a_healthy	2	2	300899
BPIB1	TLSPTAVLILGPK	2	NA	NA	L	a_healthy	3	3	NA
BPIB1	TLSPTAVLILGPK	2	NA	NA	L	c_remission	1	7	NA
BPIB1	TLSPTAVLILGPK	2	NA	NA	L	c_remission	2	8	102945
BPIB1	TLSPTAVLILGPK	2	NA	NA	L	c_remission	3	9	NA
BPIB1	TLSPTAVLILGPK	2	NA	NA	L	b_ulcer	1	4	175401
BPIB1	TLSPTAVLILGPK	2	NA	NA	L	b_ulcer	2	5	NA
BPIB1	TLSPTAVLILGPK	2	NA	NA	L	b_ulcer	3	6	NA
BPIB1	LKSSIGLINEK	2	NA	NA	L	a_healthy	1	1	238509
BPIB1	LKSSIGLINEK	2	NA	NA	L	a_healthy	2	2	332311
BPIB1	LKSSIGLINEK	2	NA	NA	L	a_healthy	3	3	187381
BPIB1	LKSSIGLINEK	2	NA	NA	L	c_remission	1	7	114727
BPIB1	LKSSIGLINEK	2	NA	NA	L	c_remission	2	8	199231
BPIB1	LKSSIGLINEK	2	NA	NA	L	c_remission	3	9	124027
BPIB1	LKSSIGLINEK	2	NA	NA	L	b_ulcer	1	4	212655
BPIB1	LKSSIGLINEK	2	NA	NA	L	b_ulcer	2	5	236102
BPIB1	LKSSIGLINEK	2	NA	NA	L	b_ulcer	3	6	132648
BPIB1	TLSPTAVLILGPK	3	NA	NA	L	a_healthy	1	1	NA
BPIB1	TLSPTAVLILGPK	3	NA	NA	L	a_healthy	2	2	51984.9
BPIB1	TLSPTAVLILGPK	3	NA	NA	L	a_healthy	3	3	NA
BPIB1	TLSPTAVLILGPK	3	NA	NA	L	c_remission	1	7	NA
BPIB1	TLSPTAVLILGPK	3	NA	NA	L	c_remission	2	8	NA
BPIB1	TLSPTAVLILGPK	3	NA	NA	L	c_remission	3	9	NA
BPIB1	TLSPTAVLILGPK	3	NA	NA	L	b_ulcer	1	4	NA
BPIB1	TLSPTAVLILGPK	3	NA	NA	L	b_ulcer	2	5	NA
BPIB1	TLSPTAVLILGPK	3	NA	NA	L	b_ulcer	3	6	NA
BPIB1	LKSSIGLINEK	3	NA	NA	L	a_healthy	1	1	112001
BPIB1	LKSSIGLINEK	3	NA	NA	L	a_healthy	2	2	284724
BPIB1	LKSSIGLINEK	3	NA	NA	L	a_healthy	3	3	302719
BPIB1	LKSSIGLINEK	3	NA	NA	L	c_remission	1	7	68955.7
BPIB1	LKSSIGLINEK	3	NA	NA	L	c_remission	2	8	304101
BPIB1	LKSSIGLINEK	3	NA	NA	L	c_remission	3	9	38804.3
BPIB1	LKSSIGLINEK	3	NA	NA	L	b_ulcer	1	4	86780.1
BPIB1	LKSSIGLINEK	3	NA	NA	L	b_ulcer	2	5	316158
BPIB1	LKSSIGLINEK	3	NA	NA	L	b_ulcer	3	6	41221.2
BPIB1	SSIGLINEK	2	NA	NA	L	a_healthy	1	1	44854
BPIB1	SSIGLINEK	2	NA	NA	L	a_healthy	2	2	267475
BPIB1	SSIGLINEK	2	NA	NA	L	a_healthy	3	3	70270.6
BPIB1	SSIGLINEK	2	NA	NA	L	c_remission	1	7	NA
BPIB1	SSIGLINEK	2	NA	NA	L	c_remission	2	8	135516
BPIB1	SSIGLINEK	2	NA	NA	L	c_remission	3	9	38420.8
BPIB1	SSIGLINEK	2	NA	NA	L	b_ulcer	1	4	NA
BPIB1	SSIGLINEK	2	NA	NA	L	b_ulcer	2	5	NA
BPIB1	SSIGLINEK	2	NA	NA	L	b_ulcer	3	6	NA
BPIB1	DALVLTPASLWKPSSPVSQ	2	NA	NA	L	a_healthy	1	1	452858
BPIB1	DALVLTPASLWKPSSPVSQ	2	NA	NA	L	a_healthy	2	2	811951
BPIB1	DALVLTPASLWKPSSPVSQ	2	NA	NA	L	a_healthy	3	3	547661
BPIB1	DALVLTPASLWKPSSPVSQ	2	NA	NA	L	c_remission	1	7	577262
BPIB1	DALVLTPASLWKPSSPVSQ	2	NA	NA	L	c_remission	2	8	266767
BPIB1	DALVLTPASLWKPSSPVSQ	2	NA	NA	L	c_remission	3	9	308704
BPIB1	DALVLTPASLWKPSSPVSQ	2	NA	NA	L	b_ulcer	1	4	966096
BPIB1	DALVLTPASLWKPSSPVSQ	2	NA	NA	L	b_ulcer	2	5	595773
BPIB1	DALVLTPASLWKPSSPVSQ	2	NA	NA	L	b_ulcer	3	6	387178
BPIB1	DALVLTPASLWKPSSPVSQ	3	NA	NA	L	a_healthy	1	1	337454
BPIB1	DALVLTPASLWKPSSPVSQ	3	NA	NA	L	a_healthy	2	2	626845
BPIB1	DALVLTPASLWKPSSPVSQ	3	NA	NA	L	a_healthy	3	3	382780
BPIB1	DALVLTPASLWKPSSPVSQ	3	NA	NA	L	c_remission	1	7	515209
BPIB1	DALVLTPASLWKPSSPVSQ	3	NA	NA	L	c_remission	2	8	154453
BPIB1	DALVLTPASLWKPSSPVSQ	3	NA	NA	L	c_remission	3	9	217195
BPIB1	DALVLTPASLWKPSSPVSQ	3	NA	NA	L	b_ulcer	1	4	585965
BPIB1	DALVLTPASLWKPSSPVSQ	3	NA	NA	L	b_ulcer	2	5	419079
BPIB1	DALVLTPASLWKPSSPVSQ	3	NA	NA	L	b_ulcer	3	6	278479
BPIB1	SSIGLINEKAADKLGSTQIVK	3	NA	NA	L	a_healthy	1	1	44783.9
BPIB1	SSIGLINEKAADKLGSTQIVK	3	NA	NA	L	a_healthy	2	2	116082
BPIB1	SSIGLINEKAADKLGSTQIVK	3	NA	NA	L	a_healthy	3	3	7728.09
BPIB1	SSIGLINEKAADKLGSTQIVK	3	NA	NA	L	c_remission	1	7	NA
BPIB1	SSIGLINEKAADKLGSTQIVK	3	NA	NA	L	c_remission	2	8	34420.6
BPIB1	SSIGLINEKAADKLGSTQIVK	3	NA	NA	L	c_remission	3	9	16868.9
BPIB1	SSIGLINEKAADKLGSTQIVK	3	NA	NA	L	b_ulcer	1	4	21552.1
BPIB1	SSIGLINEKAADKLGSTQIVK	3	NA	NA	L	b_ulcer	2	5	16808.7
BPIB1	SSIGLINEKAADKLGSTQIVK	3	NA	NA	L	b_ulcer	3	6	NA
BPIB1	SSIGLINEKAADKLGSTQIVK	4	NA	NA	L	a_healthy	1	1	45721.9
BPIB1	SSIGLINEKAADKLGSTQIVK	4	NA	NA	L	a_healthy	2	2	111247
BPIB1	SSIGLINEKAADKLGSTQIVK	4	NA	NA	L	a_healthy	3	3	NA
BPIB1	SSIGLINEKAADKLGSTQIVK	4	NA	NA	L	c_remission	1	7	NA
BPIB1	SSIGLINEKAADKLGSTQIVK	4	NA	NA	L	c_remission	2	8	36915.4
BPIB1	SSIGLINEKAADKLGSTQIVK	4	NA	NA	L	c_remission	3	9	21234.2
BPIB1	SSIGLINEKAADKLGSTQIVK	4	NA	NA	L	b_ulcer	1	4	23919.1
BPIB1	SSIGLINEKAADKLGSTQIVK	4	NA	NA	L	b_ulcer	2	5	NA
BPIB1	SSIGLINEKAADKLGSTQIVK	4	NA	NA	L	b_ulcer	3	6	NA
BPIB1	ILTQDTPEFFIDQGHAK	2	NA	NA	L	a_healthy	1	1	80915.6
BPIB1	ILTQDTPEFFIDQGHAK	2	NA	NA	L	a_healthy	2	2	82332.3
BPIB1	ILTQDTPEFFIDQGHAK	2	NA	NA	L	a_healthy	3	3	88887.9
BPIB1	ILTQDTPEFFIDQGHAK	2	NA	NA	L	c_remission	1	7	54635.8
BPIB1	ILTQDTPEFFIDQGHAK	2	NA	NA	L	c_remission	2	8	43646.7
BPIB1	ILTQDTPEFFIDQGHAK	2	NA	NA	L	c_remission	3	9	75759.2
BPIB1	ILTQDTPEFFIDQGHAK	2	NA	NA	L	b_ulcer	1	4	91319.2
BPIB1	ILTQDTPEFFIDQGHAK	2	NA	NA	L	b_ulcer	2	5	85150.6
BPIB1	ILTQDTPEFFIDQGHAK	2	NA	NA	L	b_ulcer	3	6	55648.3
BPIB1	ILTQDTPEFFIDQGHAK	3	NA	NA	L	a_healthy	1	1	912116
BPIB1	ILTQDTPEFFIDQGHAK	3	NA	NA	L	a_healthy	2	2	954342
BPIB1	ILTQDTPEFFIDQGHAK	3	NA	NA	L	a_healthy	3	3	809334
BPIB1	ILTQDTPEFFIDQGHAK	3	NA	NA	L	c_remission	1	7	755077
BPIB1	ILTQDTPEFFIDQGHAK	3	NA	NA	L	c_remission	2	8	654413
BPIB1	ILTQDTPEFFIDQGHAK	3	NA	NA	L	c_remission	3	9	975993
BPIB1	ILTQDTPEFFIDQGHAK	3	NA	NA	L	b_ulcer	1	4	1.11358e+06
BPIB1	ILTQDTPEFFIDQGHAK	3	NA	NA	L	b_ulcer	2	5	871028
BPIB1	ILTQDTPEFFIDQGHAK	3	NA	NA	L	b_ulcer	3	6	690901
BPIB1	LDSQGKVTK	2	NA	NA	L	a_healthy	1	1	NA
BPIB1	LDSQGKVTK	2	NA	NA	L	a_healthy	2	2	NA
BPIB1	LDSQGKVTK	2	NA	NA	L	a_healthy	3	3	NA
BPIB1	LDSQGKVTK	2	NA	NA	L	c_remission	1	7	NA
BPIB1	LDSQGKVTK	2	NA	NA	L	c_remission	2	8	NA
BPIB1	LDSQGKVTK	2	NA	NA	L	c_remission	3	9	NA
BPIB1	LDSQGKVTK	2	NA	NA	L	b_ulcer	1	4	46576.4
BPIB1	LDSQGKVTK	2	NA	NA	L	b_ulcer	2	5	NA
BPIB1	LDSQGKVTK	2	NA	NA	L	b_ulcer	3	6	NA
BPIB1	ALGFEAAESSLTK	2	NA	NA	L	a_healthy	1	1	895967
BPIB1	ALGFEAAESSLTK	2	NA	NA	L	a_healthy	2	2	1.20062e+06
BPIB1	ALGFEAAESSLTK	2	NA	NA	L	a_healthy	3	3	836344
BPIB1	ALGFEAAESSLTK	2	NA	NA	L	c_remission	1	7	936180
BPIB1	ALGFEAAESSLTK	2	NA	NA	L	c_remission	2	8	776388
BPIB1	ALGFEAAESSLTK	2	NA	NA	L	c_remission	3	9	969953
BPIB1	ALGFEAAESSLTK	2	NA	NA	L	b_ulcer	1	4	1.21887e+06
BPIB1	ALGFEAAESSLTK	2	NA	NA	L	b_ulcer	2	5	944381
BPIB1	ALGFEAAESSLTK	2	NA	NA	L	b_ulcer	3	6	750590
BPIB1	ALGFEAAESSLTK	3	NA	NA	L	a_healthy	1	1	44917.1
BPIB1	ALGFEAAESSLTK	3	NA	NA	L	a_healthy	2	2	55300.1
BPIB1	ALGFEAAESSLTK	3	NA	NA	L	a_healthy	3	3	27521.5
BPIB1	ALGFEAAESSLTK	3	NA	NA	L	c_remission	1	7	64471.7
BPIB1	ALGFEAAESSLTK	3	NA	NA	L	c_remission	2	8	31158.4
BPIB1	ALGFEAAESSLTK	3	NA	NA	L	c_remission	3	9	50560.9
BPIB1	ALGFEAAESSLTK	3	NA	NA	L	b_ulcer	1	4	50592
BPIB1	ALGFEAAESSLTK	3	NA	NA	L	b_ulcer	2	5	34175.8
BPIB1	ALGFEAAESSLTK	3	NA	NA	L	b_ulcer	3	6	34786.1
BPIB1	ALGFEAAESSLTKDALVLTPASLWKPSSPVSQ	3	NA	NA	L	a_healthy	1	1	NA
BPIB1	ALGFEAAESSLTKDALVLTPASLWKPSSPVSQ	3	NA	NA	L	a_healthy	2	2	143005
BPIB1	ALGFEAAESSLTKDALVLTPASLWKPSSPVSQ	3	NA	NA	L	a_healthy	3	3	NA
BPIB1	ALGFEAAESSLTKDALVLTPASLWKPSSPVSQ	3	NA	NA	L	c_remission	1	7	NA
BPIB1	ALGFEAAESSLTKDALVLTPASLWKPSSPVSQ	3	NA	NA	L	c_remission	2	8	NA
BPIB1	ALGFEAAESSLTKDALVLTPASLWKPSSPVSQ	3	NA	NA	L	c_remission	3	9	NA
BPIB1	ALGFEAAESSLTKDALVLTPASLWKPSSPVSQ	3	NA	NA	L	b_ulcer	1	4	75222.5
BPIB1	ALGFEAAESSLTKDALVLTPASLWKPSSPVSQ	3	NA	NA	L	b_ulcer	2	5	NA
BPIB1	ALGFEAAESSLTKDALVLTPASLWKPSSPVSQ	3	NA	NA	L	b_ulcer	3	6	NA
BPIB1	ALGFEAAESSLTKDALVLTPASLWKPSSPVSQ	4	NA	NA	L	a_healthy	1	1	36220.4
BPIB1	ALGFEAAESSLTKDALVLTPASLWKPSSPVSQ	4	NA	NA	L	a_healthy	2	2	81868.5
BPIB1	ALGFEAAESSLTKDALVLTPASLWKPSSPVSQ	4	NA	NA	L	a_healthy	3	3	NA
BPIB1	ALGFEAAESSLTKDALVLTPASLWKPSSPVSQ	4	NA	NA	L	c_remission	1	7	NA
BPIB1	ALGFEAAESSLTKDALVLTPASLWKPSSPVSQ	4	NA	NA	L	c_remission	2	8	NA
BPIB1	ALGFEAAESSLTKDALVLTPASLWKPSSPVSQ	4	NA	NA	L	c_remission	3	9	NA
BPIB1	ALGFEAAESSLTKDALVLTPASLWKPSSPVSQ	4	NA	NA	L	b_ulcer	1	4	51045.2
BPIB1	ALGFEAAESSLTKDALVLTPASLWKPSSPVSQ	4	NA	NA	L	b_ulcer	2	5	NA
BPIB1	ALGFEAAESSLTKDALVLTPASLWKPSSPVSQ	4	NA	NA	L	b_ulcer	3	6	NA
BPIB1	SPEEFMVLLDSVLPESAHR	2	NA	NA	L	a_healthy	1	1	17608
BPIB1	SPEEFMVLLDSVLPESAHR	2	NA	NA	L	a_healthy	2	2	NA
BPIB1	SPEEFMVLLDSVLPESAHR	2	NA	NA	L	a_healthy	3	3	15515.5
BPIB1	SPEEFMVLLDSVLPESAHR	2	NA	NA	L	c_remission	1	7	22023.7
BPIB1	SPEEFMVLLDSVLPESAHR	2	NA	NA	L	c_remission	2	8	NA
BPIB1	SPEEFMVLLDSVLPESAHR	2	NA	NA	L	c_remission	3	9	NA
BPIB1	SPEEFMVLLDSVLPESAHR	2	NA	NA	L	b_ulcer	1	4	6001.44
BPIB1	SPEEFMVLLDSVLPESAHR	2	NA	NA	L	b_ulcer	2	5	33262.2
BPIB1	SPEEFMVLLDSVLPESAHR	2	NA	NA	L	b_ulcer	3	6	20358.1
BPIB1	AADKLGSTQIVK	2	NA	NA	L	a_healthy	1	1	238964
BPIB1	AADKLGSTQIVK	2	NA	NA	L	a_healthy	2	2	428965
BPIB1	AADKLGSTQIVK	2	NA	NA	L	a_healthy	3	3	196428
BPIB1	AADKLGSTQIVK	2	NA	NA	L	c_remission	1	7	152098
BPIB1	AADKLGSTQIVK	2	NA	NA	L	c_remission	2	8	228873
BPIB1	AADKLGSTQIVK	2	NA	NA	L	c_remission	3	9	180163
BPIB1	AADKLGSTQIVK	2	NA	NA	L	b_ulcer	1	4	316731
BPIB1	AADKLGSTQIVK	2	NA	NA	L	b_ulcer	2	5	179961
BPIB1	AADKLGSTQIVK	2	NA	NA	L	b_ulcer	3	6	177229
BPIB1	AADKLGSTQIVK	3	NA	NA	L	a_healthy	1	1	490559
BPIB1	AADKLGSTQIVK	3	NA	NA	L	a_healthy	2	2	1.08677e+06
BPIB1	AADKLGSTQIVK	3	NA	NA	L	a_healthy	3	3	204954
BPIB1	AADKLGSTQIVK	3	NA	NA	L	c_remission	1	7	402139
BPIB1	AADKLGSTQIVK	3	NA	NA	L	c_remission	2	8	646846
BPIB1	AADKLGSTQIVK	3	NA	NA	L	c_remission	3	9	400616
BPIB1	AADKLGSTQIVK	3	NA	NA	L	b_ulcer	1	4	882086
BPIB1	AADKLGSTQIVK	3	NA	NA	L	b_ulcer	2	5	322106
BPIB1	AADKLGSTQIVK	3	NA	NA	L	b_ulcer	3	6	435856
BPIB1	NIITEIIHSILLPNQNGK	3	NA	NA	L	a_healthy	1	1	34736.8
BPIB1	NIITEIIHSILLPNQNGK	3	NA	NA	L	a_healthy	2	2	24559
BPIB1	NIITEIIHSILLPNQNGK	3	NA	NA	L	a_healthy	3	3	34569.8
BPIB1	NIITEIIHSILLPNQNGK	3	NA	NA	L	c_remission	1	7	34076
BPIB1	NIITEIIHSILLPNQNGK	3	NA	NA	L	c_remission	2	8	NA
BPIB1	NIITEIIHSILLPNQNGK	3	NA	NA	L	c_remission	3	9	35921.7
BPIB1	NIITEIIHSILLPNQNGK	3	NA	NA	L	b_ulcer	1	4	51064.5
BPIB1	NIITEIIHSILLPNQNGK	3	NA	NA	L	b_ulcer	2	5	36240.8
BPIB1	NIITEIIHSILLPNQNGK	3	NA	NA	L	b_ulcer	3	6	43673.7
BPIB1	ADKLGSTQIVK	2	NA	NA	L	a_healthy	1	1	123667
BPIB1	ADKLGSTQIVK	2	NA	NA	L	a_healthy	2	2	107632
BPIB1	ADKLGSTQIVK	2	NA	NA	L	a_healthy	3	3	103718
BPIB1	ADKLGSTQIVK	2	NA	NA	L	c_remission	1	7	89148.1
BPIB1	ADKLGSTQIVK	2	NA	NA	L	c_remission	2	8	63881
BPIB1	ADKLGSTQIVK	2	NA	NA	L	c_remission	3	9	95764.5
BPIB1	ADKLGSTQIVK	2	NA	NA	L	b_ulcer	1	4	73780.8
BPIB1	ADKLGSTQIVK	2	NA	NA	L	b_ulcer	2	5	103354
BPIB1	ADKLGSTQIVK	2	NA	NA	L	b_ulcer	3	6	66512.8
BPIB1	SPTAVLILGPK	2	NA	NA	L	a_healthy	1	1	198420
BPIB1	SPTAVLILGPK	2	NA	NA	L	a_healthy	2	2	320410
BPIB1	SPTAVLILGPK	2	NA	NA	L	a_healthy	3	3	132482
BPIB1	SPTAVLILGPK	2	NA	NA	L	c_remission	1	7	110100
BPIB1	SPTAVLILGPK	2	NA	NA	L	c_remission	2	8	158872
BPIB1	SPTAVLILGPK	2	NA	NA	L	c_remission	3	9	117040
BPIB1	SPTAVLILGPK	2	NA	NA	L	b_ulcer	1	4	229081
BPIB1	SPTAVLILGPK	2	NA	NA	L	b_ulcer	2	5	142493
BPIB1	SPTAVLILGPK	2	NA	NA	L	b_ulcer	3	6	98122.2
BPIB1	SLWKPSSPVSQ	2	NA	NA	L	a_healthy	1	1	NA
BPIB1	SLWKPSSPVSQ	2	NA	NA	L	a_healthy	2	2	113780
BPIB1	SLWKPSSPVSQ	2	NA	NA	L	a_healthy	3	3	NA
BPIB1	SLWKPSSPVSQ	2	NA	NA	L	c_remission	1	7	NA
BPIB1	SLWKPSSPVSQ	2	NA	NA	L	c_remission	2	8	NA
BPIB1	SLWKPSSPVSQ	2	NA	NA	L	c_remission	3	9	NA
BPIB1	SLWKPSSPVSQ	2	NA	NA	L	b_ulcer	1	4	NA
BPIB1	SLWKPSSPVSQ	2	NA	NA	L	b_ulcer	2	5	NA
BPIB1	SLWKPSSPVSQ	2	NA	NA	L	b_ulcer	3	6	NA
BPIB1	PTAVLILGPK	2	NA	NA	L	a_healthy	1	1	148162
BPIB1	PTAVLILGPK	2	NA	NA	L	a_healthy	2	2	258409
BPIB1	PTAVLILGPK	2	NA	NA	L	a_healthy	3	3	102759
BPIB1	PTAVLILGPK	2	NA	NA	L	c_remission	1	7	64476.7
BPIB1	PTAVLILGPK	2	NA	NA	L	c_remission	2	8	106955
BPIB1	PTAVLILGPK	2	NA	NA	L	c_remission	3	9	82782
BPIB1	PTAVLILGPK	2	NA	NA	L	b_ulcer	1	4	183465
BPIB1	PTAVLILGPK	2	NA	NA	L	b_ulcer	2	5	92327.6
BPIB1	PTAVLILGPK	2	NA	NA	L	b_ulcer	3	6	68918.5
BPIB1	VLSPEEFMVLLDSVLPESAHR	3	NA	NA	L	a_healthy	1	1	27678.6
BPIB1	VLSPEEFMVLLDSVLPESAHR	3	NA	NA	L	a_healthy	2	2	12515.5
BPIB1	VLSPEEFMVLLDSVLPESAHR	3	NA	NA	L	a_healthy	3	3	NA
BPIB1	VLSPEEFMVLLDSVLPESAHR	3	NA	NA	L	c_remission	1	7	NA
BPIB1	VLSPEEFMVLLDSVLPESAHR	3	NA	NA	L	c_remission	2	8	17522
BPIB1	VLSPEEFMVLLDSVLPESAHR	3	NA	NA	L	c_remission	3	9	21872.3
BPIB1	VLSPEEFMVLLDSVLPESAHR	3	NA	NA	L	b_ulcer	1	4	47284.1
BPIB1	VLSPEEFMVLLDSVLPESAHR	3	NA	NA	L	b_ulcer	2	5	NA
BPIB1	VLSPEEFMVLLDSVLPESAHR	3	NA	NA	L	b_ulcer	3	6	20839.4
BPIB1	VLSPEEFMVLLDSVLPESAHR	4	NA	NA	L	a_healthy	1	1	13223.5
BPIB1	VLSPEEFMVLLDSVLPESAHR	4	NA	NA	L	a_healthy	2	2	NA
BPIB1	VLSPEEFMVLLDSVLPESAHR	4	NA	NA	L	a_healthy	3	3	NA
BPIB1	VLSPEEFMVLLDSVLPESAHR	4	NA	NA	L	c_remission	1	7	NA
BPIB1	VLSPEEFMVLLDSVLPESAHR	4	NA	NA	L	c_remission	2	8	NA
BPIB1	VLSPEEFMVLLDSVLPESAHR	4	NA	NA	L	c_remission	3	9	14954.8
BPIB1	VLSPEEFMVLLDSVLPESAHR	4	NA	NA	L	b_ulcer	1	4	24378.8
BPIB1	VLSPEEFMVLLDSVLPESAHR	4	NA	NA	L	b_ulcer	2	5	NA
BPIB1	VLSPEEFMVLLDSVLPESAHR	4	NA	NA	L	b_ulcer	3	6	9582.04
BPIB1	EKPAGGIPVLGSLVNTVLK	3	NA	NA	L	a_healthy	1	1	57431.8
BPIB1	EKPAGGIPVLGSLVNTVLK	3	NA	NA	L	a_healthy	2	2	73991.3
BPIB1	EKPAGGIPVLGSLVNTVLK	3	NA	NA	L	a_healthy	3	3	59986.2
BPIB1	EKPAGGIPVLGSLVNTVLK	3	NA	NA	L	c_remission	1	7	66432.7
BPIB1	EKPAGGIPVLGSLVNTVLK	3	NA	NA	L	c_remission	2	8	42499.5
BPIB1	EKPAGGIPVLGSLVNTVLK	3	NA	NA	L	c_remission	3	9	61041.3
BPIB1	EKPAGGIPVLGSLVNTVLK	3	NA	NA	L	b_ulcer	1	4	86133.3
BPIB1	EKPAGGIPVLGSLVNTVLK	3	NA	NA	L	b_ulcer	2	5	60196.4
BPIB1	EKPAGGIPVLGSLVNTVLK	3	NA	NA	L	b_ulcer	3	6	68209.3
BPIB1	VITANILQLQVKPSANDQELLVK	3	NA	NA	L	a_healthy	1	1	14888.9
BPIB1	VITANILQLQVKPSANDQELLVK	3	NA	NA	L	a_healthy	2	2	23478.9
BPIB1	VITANILQLQVKPSANDQELLVK	3	NA	NA	L	a_healthy	3	3	15323.4
BPIB1	VITANILQLQVKPSANDQELLVK	3	NA	NA	L	c_remission	1	7	15790.8
BPIB1	VITANILQLQVKPSANDQELLVK	3	NA	NA	L	c_remission	2	8	13143.1
BPIB1	VITANILQLQVKPSANDQELLVK	3	NA	NA	L	c_remission	3	9	12940.9
BPIB1	VITANILQLQVKPSANDQELLVK	3	NA	NA	L	b_ulcer	1	4	NA
BPIB1	VITANILQLQVKPSANDQELLVK	3	NA	NA	L	b_ulcer	2	5	17663.3
BPIB1	VITANILQLQVKPSANDQELLVK	3	NA	NA	L	b_ulcer	3	6	20842.7
BPIB1	IQLMNSGIGWFQPDVLK	2	NA	NA	L	a_healthy	1	1	NA
BPIB1	IQLMNSGIGWFQPDVLK	2	NA	NA	L	a_healthy	2	2	25049.4
BPIB1	IQLMNSGIGWFQPDVLK	2	NA	NA	L	a_healthy	3	3	NA
BPIB1	IQLMNSGIGWFQPDVLK	2	NA	NA	L	c_remission	1	7	27333.5
BPIB1	IQLMNSGIGWFQPDVLK	2	NA	NA	L	c_remission	2	8	NA
BPIB1	IQLMNSGIGWFQPDVLK	2	NA	NA	L	c_remission	3	9	29143
BPIB1	IQLMNSGIGWFQPDVLK	2	NA	NA	L	b_ulcer	1	4	40568.8
BPIB1	IQLMNSGIGWFQPDVLK	2	NA	NA	L	b_ulcer	2	5	NA
BPIB1	IQLMNSGIGWFQPDVLK	2	NA	NA	L	b_ulcer	3	6	19060.7
BPIB1	LLDSQGKVTK	2	NA	NA	L	a_healthy	1	1	NA
BPIB1	LLDSQGKVTK	2	NA	NA	L	a_healthy	2	2	28075.7
BPIB1	LLDSQGKVTK	2	NA	NA	L	a_healthy	3	3	29424.3
BPIB1	LLDSQGKVTK	2	NA	NA	L	c_remission	1	7	NA
BPIB1	LLDSQGKVTK	2	NA	NA	L	c_remission	2	8	NA
BPIB1	LLDSQGKVTK	2	NA	NA	L	c_remission	3	9	NA
BPIB1	LLDSQGKVTK	2	NA	NA	L	b_ulcer	1	4	57768.9
BPIB1	LLDSQGKVTK	2	NA	NA	L	b_ulcer	2	5	NA
BPIB1	LLDSQGKVTK	2	NA	NA	L	b_ulcer	3	6	NA
BPIB1	LVLSDC[57.0215]ATSHGSLR	3	NA	NA	L	a_healthy	1	1	NA
BPIB1	LVLSDC[57.0215]ATSHGSLR	3	NA	NA	L	a_healthy	2	2	23662.3
BPIB1	LVLSDC[57.0215]ATSHGSLR	3	NA	NA	L	a_healthy	3	3	20534.8
BPIB1	LVLSDC[57.0215]ATSHGSLR	3	NA	NA	L	c_remission	1	7	22215.2
BPIB1	LVLSDC[57.0215]ATSHGSLR	3	NA	NA	L	c_remission	2	8	16287.5
BPIB1	LVLSDC[57.0215]ATSHGSLR	3	NA	NA	L	c_remission	3	9	19118.7
BPIB1	LVLSDC[57.0215]ATSHGSLR	3	NA	NA	L	b_ulcer	1	4	25127.1
BPIB1	LVLSDC[57.0215]ATSHGSLR	3	NA	NA	L	b_ulcer	2	5	20922.4
BPIB1	LVLSDC[57.0215]ATSHGSLR	3	NA	NA	L	b_ulcer	3	6	21137.2
BPIB1	AAVAAVLSPEEFMVLLDSVLPESAHR	3	NA	NA	L	a_healthy	1	1	326787
BPIB1	AAVAAVLSPEEFMVLLDSVLPESAHR	3	NA	NA	L	a_healthy	2	2	353093
BPIB1	AAVAAVLSPEEFMVLLDSVLPESAHR	3	NA	NA	L	a_healthy	3	3	126072
BPIB1	AAVAAVLSPEEFMVLLDSVLPESAHR	3	NA	NA	L	c_remission	1	7	313654
BPIB1	AAVAAVLSPEEFMVLLDSVLPESAHR	3	NA	NA	L	c_remission	2	8	179123
BPIB1	AAVAAVLSPEEFMVLLDSVLPESAHR	3	NA	NA	L	c_remission	3	9	349705
BPIB1	AAVAAVLSPEEFMVLLDSVLPESAHR	3	NA	NA	L	b_ulcer	1	4	367721
BPIB1	AAVAAVLSPEEFMVLLDSVLPESAHR	3	NA	NA	L	b_ulcer	2	5	278747
BPIB1	AAVAAVLSPEEFMVLLDSVLPESAHR	3	NA	NA	L	b_ulcer	3	6	223290
BPIB1	AAVAAVLSPEEFMVLLDSVLPESAHR	4	NA	NA	L	a_healthy	1	1	194868
BPIB1	AAVAAVLSPEEFMVLLDSVLPESAHR	4	NA	NA	L	a_healthy	2	2	155558
BPIB1	AAVAAVLSPEEFMVLLDSVLPESAHR	4	NA	NA	L	a_healthy	3	3	131929
BPIB1	AAVAAVLSPEEFMVLLDSVLPESAHR	4	NA	NA	L	c_remission	1	7	184490
BPIB1	AAVAAVLSPEEFMVLLDSVLPESAHR	4	NA	NA	L	c_remission	2	8	114517
BPIB1	AAVAAVLSPEEFMVLLDSVLPESAHR	4	NA	NA	L	c_remission	3	9	187702
BPIB1	AAVAAVLSPEEFMVLLDSVLPESAHR	4	NA	NA	L	b_ulcer	1	4	210064
BPIB1	AAVAAVLSPEEFMVLLDSVLPESAHR	4	NA	NA	L	b_ulcer	2	5	181644
BPIB1	AAVAAVLSPEEFMVLLDSVLPESAHR	4	NA	NA	L	b_ulcer	3	6	146137
BPIB1	AAVAAVLSPEEFMVLLDSVLPESAHR	5	NA	NA	L	a_healthy	1	1	NA
BPIB1	AAVAAVLSPEEFMVLLDSVLPESAHR	5	NA	NA	L	a_healthy	2	2	NA
BPIB1	AAVAAVLSPEEFMVLLDSVLPESAHR	5	NA	NA	L	a_healthy	3	3	7131.6
BPIB1	AAVAAVLSPEEFMVLLDSVLPESAHR	5	NA	NA	L	c_remission	1	7	2424.19
BPIB1	AAVAAVLSPEEFMVLLDSVLPESAHR	5	NA	NA	L	c_remission	2	8	NA
BPIB1	AAVAAVLSPEEFMVLLDSVLPESAHR	5	NA	NA	L	c_remission	3	9	NA
BPIB1	AAVAAVLSPEEFMVLLDSVLPESAHR	5	NA	NA	L	b_ulcer	1	4	NA
BPIB1	AAVAAVLSPEEFMVLLDSVLPESAHR	5	NA	NA	L	b_ulcer	2	5	NA
BPIB1	AAVAAVLSPEEFMVLLDSVLPESAHR	5	NA	NA	L	b_ulcer	3	6	NA
BPIB1	LRSGVPVSLVK	2	NA	NA	L	a_healthy	1	1	55409.4
BPIB1	LRSGVPVSLVK	2	NA	NA	L	a_healthy	2	2	86710.6
BPIB1	LRSGVPVSLVK	2	NA	NA	L	a_healthy	3	3	39032.6
BPIB1	LRSGVPVSLVK	2	NA	NA	L	c_remission	1	7	24762.3
BPIB1	LRSGVPVSLVK	2	NA	NA	L	c_remission	2	8	40862.1
BPIB1	LRSGVPVSLVK	2	NA	NA	L	c_remission	3	9	30623.2
BPIB1	LRSGVPVSLVK	2	NA	NA	L	b_ulcer	1	4	48973.5
BPIB1	LRSGVPVSLVK	2	NA	NA	L	b_ulcer	2	5	47205
BPIB1	LRSGVPVSLVK	2	NA	NA	L	b_ulcer	3	6	25743.4
BPIB1	AAVAAVLSPEEFM[15.9949]VLLDSVLPESAHR	3	NA	NA	L	a_healthy	1	1	116138
BPIB1	AAVAAVLSPEEFM[15.9949]VLLDSVLPESAHR	3	NA	NA	L	a_healthy	2	2	115610
BPIB1	AAVAAVLSPEEFM[15.9949]VLLDSVLPESAHR	3	NA	NA	L	a_healthy	3	3	123091
BPIB1	AAVAAVLSPEEFM[15.9949]VLLDSVLPESAHR	3	NA	NA	L	c_remission	1	7	93822.7
BPIB1	AAVAAVLSPEEFM[15.9949]VLLDSVLPESAHR	3	NA	NA	L	c_remission	2	8	69381.1
BPIB1	AAVAAVLSPEEFM[15.9949]VLLDSVLPESAHR	3	NA	NA	L	c_remission	3	9	79074.3
BPIB1	AAVAAVLSPEEFM[15.9949]VLLDSVLPESAHR	3	NA	NA	L	b_ulcer	1	4	128550
BPIB1	AAVAAVLSPEEFM[15.9949]VLLDSVLPESAHR	3	NA	NA	L	b_ulcer	2	5	92447.3
BPIB1	AAVAAVLSPEEFM[15.9949]VLLDSVLPESAHR	3	NA	NA	L	b_ulcer	3	6	70037.1
BPIB1	LRSGVPVSLVK	3	NA	NA	L	a_healthy	1	1	23695.1
BPIB1	LRSGVPVSLVK	3	NA	NA	L	a_healthy	2	2	43845.2
BPIB1	LRSGVPVSLVK	3	NA	NA	L	a_healthy	3	3	19942
BPIB1	LRSGVPVSLVK	3	NA	NA	L	c_remission	1	7	NA
BPIB1	LRSGVPVSLVK	3	NA	NA	L	c_remission	2	8	NA
BPIB1	LRSGVPVSLVK	3	NA	NA	L	c_remission	3	9	NA
BPIB1	LRSGVPVSLVK	3	NA	NA	L	b_ulcer	1	4	31648.5
BPIB1	LRSGVPVSLVK	3	NA	NA	L	b_ulcer	2	5	42521.4
BPIB1	LRSGVPVSLVK	3	NA	NA	L	b_ulcer	3	6	NA
BPIB1	AAVAAVLSPEEFM[15.9949]VLLDSVLPESAHR	4	NA	NA	L	a_healthy	1	1	74805.1
BPIB1	AAVAAVLSPEEFM[15.9949]VLLDSVLPESAHR	4	NA	NA	L	a_healthy	2	2	75693.3
BPIB1	AAVAAVLSPEEFM[15.9949]VLLDSVLPESAHR	4	NA	NA	L	a_healthy	3	3	89753.4
BPIB1	AAVAAVLSPEEFM[15.9949]VLLDSVLPESAHR	4	NA	NA	L	c_remission	1	7	54525.2
BPIB1	AAVAAVLSPEEFM[15.9949]VLLDSVLPESAHR	4	NA	NA	L	c_remission	2	8	54663.5
BPIB1	AAVAAVLSPEEFM[15.9949]VLLDSVLPESAHR	4	NA	NA	L	c_remission	3	9	54810.9
BPIB1	AAVAAVLSPEEFM[15.9949]VLLDSVLPESAHR	4	NA	NA	L	b_ulcer	1	4	77022.4
BPIB1	AAVAAVLSPEEFM[15.9949]VLLDSVLPESAHR	4	NA	NA	L	b_ulcer	2	5	68111.4
BPIB1	AAVAAVLSPEEFM[15.9949]VLLDSVLPESAHR	4	NA	NA	L	b_ulcer	3	6	43127.8
BPIB1	LGSTQIVK	2	NA	NA	L	a_healthy	1	1	91125.6
BPIB1	LGSTQIVK	2	NA	NA	L	a_healthy	2	2	151416
BPIB1	LGSTQIVK	2	NA	NA	L	a_healthy	3	3	159181
BPIB1	LGSTQIVK	2	NA	NA	L	c_remission	1	7	108843
BPIB1	LGSTQIVK	2	NA	NA	L	c_remission	2	8	99293.5
BPIB1	LGSTQIVK	2	NA	NA	L	c_remission	3	9	55431
BPIB1	LGSTQIVK	2	NA	NA	L	b_ulcer	1	4	159360
BPIB1	LGSTQIVK	2	NA	NA	L	b_ulcer	2	5	157451
BPIB1	LGSTQIVK	2	NA	NA	L	b_ulcer	3	6	100361
DLRB2	STVRDIDPQNDLTFLR	3	NA	NA	L	a_healthy	1	1	27096.6
DLRB2	STVRDIDPQNDLTFLR	3	NA	NA	L	a_healthy	2	2	27046.6
DLRB2	STVRDIDPQNDLTFLR	3	NA	NA	L	a_healthy	3	3	17982.5
DLRB2	STVRDIDPQNDLTFLR	3	NA	NA	L	c_remission	1	7	17244.2
DLRB2	STVRDIDPQNDLTFLR	3	NA	NA	L	c_remission	2	8	21610
DLRB2	STVRDIDPQNDLTFLR	3	NA	NA	L	c_remission	3	9	NA
DLRB2	STVRDIDPQNDLTFLR	3	NA	NA	L	b_ulcer	1	4	23932.3
DLRB2	STVRDIDPQNDLTFLR	3	NA	NA	L	b_ulcer	2	5	21983
DLRB2	STVRDIDPQNDLTFLR	3	NA	NA	L	b_ulcer	3	6	15453.2
MZB1	TC[57.0215]LHYLGEFGEDQIYEAHQQGR	4	NA	NA	L	a_healthy	1	1	21352.4
MZB1	TC[57.0215]LHYLGEFGEDQIYEAHQQGR	4	NA	NA	L	a_healthy	2	2	16617.2
MZB1	TC[57.0215]LHYLGEFGEDQIYEAHQQGR	4	NA	NA	L	a_healthy	3	3	21358.6
MZB1	TC[57.0215]LHYLGEFGEDQIYEAHQQGR	4	NA	NA	L	c_remission	1	7	21770.9
MZB1	TC[57.0215]LHYLGEFGEDQIYEAHQQGR	4	NA	NA	L	c_remission	2	8	16987.9
MZB1	TC[57.0215]LHYLGEFGEDQIYEAHQQGR	4	NA	NA	L	c_remission	3	9	27451.6
MZB1	TC[57.0215]LHYLGEFGEDQIYEAHQQGR	4	NA	NA	L	b_ulcer	1	4	21200.2
MZB1	TC[57.0215]LHYLGEFGEDQIYEAHQQGR	4	NA	NA	L	b_ulcer	2	5	23839.7
MZB1	TC[57.0215]LHYLGEFGEDQIYEAHQQGR	4	NA	NA	L	b_ulcer	3	6	18962.4
PDC6I	NIQVSHQEFSK	2	NA	NA	L	a_healthy	1	1	26726.5
PDC6I	NIQVSHQEFSK	2	NA	NA	L	a_healthy	2	2	34601.6
PDC6I	NIQVSHQEFSK	2	NA	NA	L	a_healthy	3	3	36034.5
PDC6I	NIQVSHQEFSK	2	NA	NA	L	c_remission	1	7	29208.5
PDC6I	NIQVSHQEFSK	2	NA	NA	L	c_remission	2	8	30456.8
PDC6I	NIQVSHQEFSK	2	NA	NA	L	c_remission	3	9	31073.8
PDC6I	NIQVSHQEFSK	2	NA	NA	L	b_ulcer	1	4	24122.6
PDC6I	NIQVSHQEFSK	2	NA	NA	L	b_ulcer	2	5	29548.3
PDC6I	NIQVSHQEFSK	2	NA	NA	L	b_ulcer	3	6	31472.8
PDC6I	FYNELTEILVR	2	NA	NA	L	a_healthy	1	1	35688.7
PDC6I	FYNELTEILVR	2	NA	NA	L	a_healthy	2	2	51341.2
PDC6I	FYNELTEILVR	2	NA	NA	L	a_healthy	3	3	38463.8
PDC6I	FYNELTEILVR	2	NA	NA	L	c_remission	1	7	45000.1
PDC6I	FYNELTEILVR	2	NA	NA	L	c_remission	2	8	59196.7
PDC6I	FYNELTEILVR	2	NA	NA	L	c_remission	3	9	50132.9
PDC6I	FYNELTEILVR	2	NA	NA	L	b_ulcer	1	4	46206.3
PDC6I	FYNELTEILVR	2	NA	NA	L	b_ulcer	2	5	30499.8
PDC6I	FYNELTEILVR	2	NA	NA	L	b_ulcer	3	6	44383
PDC6I	NLATAYDNFVELVANLK	2	NA	NA	L	a_healthy	1	1	17713
PDC6I	NLATAYDNFVELVANLK	2	NA	NA	L	a_healthy	2	2	NA
PDC6I	NLATAYDNFVELVANLK	2	NA	NA	L	a_healthy	3	3	26956.6
PDC6I	NLATAYDNFVELVANLK	2	NA	NA	L	c_remission	1	7	NA
PDC6I	NLATAYDNFVELVANLK	2	NA	NA	L	c_remission	2	8	21304.2
PDC6I	NLATAYDNFVELVANLK	2	NA	NA	L	c_remission	3	9	31967.4
PDC6I	NLATAYDNFVELVANLK	2	NA	NA	L	b_ulcer	1	4	22340.5
PDC6I	NLATAYDNFVELVANLK	2	NA	NA	L	b_ulcer	2	5	22905
PDC6I	NLATAYDNFVELVANLK	2	NA	NA	L	b_ulcer	3	6	35230.5
PDC6I	NLATAYDNFVELVANLK	3	NA	NA	L	a_healthy	1	1	22333.9
PDC6I	NLATAYDNFVELVANLK	3	NA	NA	L	a_healthy	2	2	NA
PDC6I	NLATAYDNFVELVANLK	3	NA	NA	L	a_healthy	3	3	38594.2
PDC6I	NLATAYDNFVELVANLK	3	NA	NA	L	c_remission	1	7	39280.6
PDC6I	NLATAYDNFVELVANLK	3	NA	NA	L	c_remission	2	8	21610.1
PDC6I	NLATAYDNFVELVANLK	3	NA	NA	L	c_remission	3	9	44262.1
PDC6I	NLATAYDNFVELVANLK	3	NA	NA	L	b_ulcer	1	4	39921.5
PDC6I	NLATAYDNFVELVANLK	3	NA	NA	L	b_ulcer	2	5	29204.4
PDC6I	NLATAYDNFVELVANLK	3	NA	NA	L	b_ulcer	3	6	49052.2
PDC6I	VQESLKKQEGLLK	3	NA	NA	L	a_healthy	1	1	16948.2
PDC6I	VQESLKKQEGLLK	3	NA	NA	L	a_healthy	2	2	28758.9
PDC6I	VQESLKKQEGLLK	3	NA	NA	L	a_healthy	3	3	NA
PDC6I	VQESLKKQEGLLK	3	NA	NA	L	c_remission	1	7	NA
PDC6I	VQESLKKQEGLLK	3	NA	NA	L	c_remission	2	8	24864.7
PDC6I	VQESLKKQEGLLK	3	NA	NA	L	c_remission	3	9	NA
PDC6I	VQESLKKQEGLLK	3	NA	NA	L	b_ulcer	1	4	NA
PDC6I	VQESLKKQEGLLK	3	NA	NA	L	b_ulcer	2	5	NA
PDC6I	VQESLKKQEGLLK	3	NA	NA	L	b_ulcer	3	6	NA
PDC6I	NLATAYDNFVELVANLKEGTK	3	NA	NA	L	a_healthy	1	1	14148.5
PDC6I	NLATAYDNFVELVANLKEGTK	3	NA	NA	L	a_healthy	2	2	35988.5
PDC6I	NLATAYDNFVELVANLKEGTK	3	NA	NA	L	a_healthy	3	3	32782.8
PDC6I	NLATAYDNFVELVANLKEGTK	3	NA	NA	L	c_remission	1	7	33240.6
PDC6I	NLATAYDNFVELVANLKEGTK	3	NA	NA	L	c_remission	2	8	49231
PDC6I	NLATAYDNFVELVANLKEGTK	3	NA	NA	L	c_remission	3	9	50665.3
PDC6I	NLATAYDNFVELVANLKEGTK	3	NA	NA	L	b_ulcer	1	4	40235.9
PDC6I	NLATAYDNFVELVANLKEGTK	3	NA	NA	L	b_ulcer	2	5	21620.3
PDC6I	NLATAYDNFVELVANLKEGTK	3	NA	NA	L	b_ulcer	3	6	32883.3
PDC6I	PVNVPISQK	2	NA	NA	L	a_healthy	1	1	25693.1
PDC6I	PVNVPISQK	2	NA	NA	L	a_healthy	2	2	NA
PDC6I	PVNVPISQK	2	NA	NA	L	a_healthy	3	3	NA
PDC6I	PVNVPISQK	2	NA	NA	L	c_remission	1	7	19876.7
PDC6I	PVNVPISQK	2	NA	NA	L	c_remission	2	8	NA
PDC6I	PVNVPISQK	2	NA	NA	L	c_remission	3	9	NA
PDC6I	PVNVPISQK	2	NA	NA	L	b_ulcer	1	4	16210
PDC6I	PVNVPISQK	2	NA	NA	L	b_ulcer	2	5	26935.1
PDC6I	PVNVPISQK	2	NA	NA	L	b_ulcer	3	6	25455.2
PDC6I	LQHAAELIK	2	NA	NA	L	a_healthy	1	1	NA
PDC6I	LQHAAELIK	2	NA	NA	L	a_healthy	2	2	NA
PDC6I	LQHAAELIK	2	NA	NA	L	a_healthy	3	3	NA
PDC6I	LQHAAELIK	2	NA	NA	L	c_remission	1	7	NA
PDC6I	LQHAAELIK	2	NA	NA	L	c_remission	2	8	NA
PDC6I	LQHAAELIK	2	NA	NA	L	c_remission	3	9	NA
PDC6I	LQHAAELIK	2	NA	NA	L	b_ulcer	1	4	10492.9
PDC6I	LQHAAELIK	2	NA	NA	L	b_ulcer	2	5	NA
PDC6I	LQHAAELIK	2	NA	NA	L	b_ulcer	3	6	NA
PDC6I	n[42.0106]ATFISVQLKK	2	NA	NA	L	a_healthy	1	1	42150.4
PDC6I	n[42.0106]ATFISVQLKK	2	NA	NA	L	a_healthy	2	2	52044.3
PDC6I	n[42.0106]ATFISVQLKK	2	NA	NA	L	a_healthy	3	3	38491.9
PDC6I	n[42.0106]ATFISVQLKK	2	NA	NA	L	c_remission	1	7	45835.9
PDC6I	n[42.0106]ATFISVQLKK	2	NA	NA	L	c_remission	2	8	62394.1
PDC6I	n[42.0106]ATFISVQLKK	2	NA	NA	L	c_remission	3	9	53967.2
PDC6I	n[42.0106]ATFISVQLKK	2	NA	NA	L	b_ulcer	1	4	42432.1
PDC6I	n[42.0106]ATFISVQLKK	2	NA	NA	L	b_ulcer	2	5	45018.1
PDC6I	n[42.0106]ATFISVQLKK	2	NA	NA	L	b_ulcer	3	6	37828.2
PDC6I	C[57.0215]SDIVFAR	2	NA	NA	L	a_healthy	1	1	NA
PDC6I	C[57.0215]SDIVFAR	2	NA	NA	L	a_healthy	2	2	NA
PDC6I	C[57.0215]SDIVFAR	2	NA	NA	L	a_healthy	3	3	16263.9
PDC6I	C[57.0215]SDIVFAR	2	NA	NA	L	c_remission	1	7	16309.3
PDC6I	C[57.0215]SDIVFAR	2	NA	NA	L	c_remission	2	8	NA
PDC6I	C[57.0215]SDIVFAR	2	NA	NA	L	c_remission	3	9	NA
PDC6I	C[57.0215]SDIVFAR	2	NA	NA	L	b_ulcer	1	4	NA
PDC6I	C[57.0215]SDIVFAR	2	NA	NA	L	b_ulcer	2	5	13234.1
PDC6I	C[57.0215]SDIVFAR	2	NA	NA	L	b_ulcer	3	6	15289.3
PDC6I	YYDQIC[57.0215]SIEPK	2	NA	NA	L	a_healthy	1	1	NA
PDC6I	YYDQIC[57.0215]SIEPK	2	NA	NA	L	a_healthy	2	2	NA
PDC6I	YYDQIC[57.0215]SIEPK	2	NA	NA	L	a_healthy	3	3	NA
PDC6I	YYDQIC[57.0215]SIEPK	2	NA	NA	L	c_remission	1	7	NA
PDC6I	YYDQIC[57.0215]SIEPK	2	NA	NA	L	c_remission	2	8	NA
PDC6I	YYDQIC[57.0215]SIEPK	2	NA	NA	L	c_remission	3	9	NA
PDC6I	YYDQIC[57.0215]SIEPK	2	NA	NA	L	b_ulcer	1	4	NA
PDC6I	YYDQIC[57.0215]SIEPK	2	NA	NA	L	b_ulcer	2	5	NA
PDC6I	YYDQIC[57.0215]SIEPK	2	NA	NA	L	b_ulcer	3	6	NA
PDC6I	EATTLANGVLASLNLPAAIEDVSGDTVPQSILTK	3	NA	NA	L	a_healthy	1	1	NA
PDC6I	EATTLANGVLASLNLPAAIEDVSGDTVPQSILTK	3	NA	NA	L	a_healthy	2	2	NA
PDC6I	EATTLANGVLASLNLPAAIEDVSGDTVPQSILTK	3	NA	NA	L	a_healthy	3	3	NA
PDC6I	EATTLANGVLASLNLPAAIEDVSGDTVPQSILTK	3	NA	NA	L	c_remission	1	7	NA
PDC6I	EATTLANGVLASLNLPAAIEDVSGDTVPQSILTK	3	NA	NA	L	c_remission	2	8	NA
PDC6I	EATTLANGVLASLNLPAAIEDVSGDTVPQSILTK	3	NA	NA	L	c_remission	3	9	42151.4
PDC6I	EATTLANGVLASLNLPAAIEDVSGDTVPQSILTK	3	NA	NA	L	b_ulcer	1	4	NA
PDC6I	EATTLANGVLASLNLPAAIEDVSGDTVPQSILTK	3	NA	NA	L	b_ulcer	2	5	29871.9
PDC6I	EATTLANGVLASLNLPAAIEDVSGDTVPQSILTK	3	NA	NA	L	b_ulcer	3	6	27885.5
PDC6I	KTSEVDLAKPLVK	3	NA	NA	L	a_healthy	1	1	25589.1
PDC6I	KTSEVDLAKPLVK	3	NA	NA	L	a_healthy	2	2	29821.7
PDC6I	KTSEVDLAKPLVK	3	NA	NA	L	a_healthy	3	3	32388.5
PDC6I	KTSEVDLAKPLVK	3	NA	NA	L	c_remission	1	7	26839.2
PDC6I	KTSEVDLAKPLVK	3	NA	NA	L	c_remission	2	8	NA
PDC6I	KTSEVDLAKPLVK	3	NA	NA	L	c_remission	3	9	20906.9
PDC6I	KTSEVDLAKPLVK	3	NA	NA	L	b_ulcer	1	4	20881.3
PDC6I	KTSEVDLAKPLVK	3	NA	NA	L	b_ulcer	2	5	29850.1
PDC6I	KTSEVDLAKPLVK	3	NA	NA	L	b_ulcer	3	6	27228.6
PDC6I	FTDLFEK	2	NA	NA	L	a_healthy	1	1	61975.9
PDC6I	FTDLFEK	2	NA	NA	L	a_healthy	2	2	75803.6
PDC6I	FTDLFEK	2	NA	NA	L	a_healthy	3	3	70181.3
PDC6I	FTDLFEK	2	NA	NA	L	c_remission	1	7	87913.9
PDC6I	FTDLFEK	2	NA	NA	L	c_remission	2	8	74201.4
PDC6I	FTDLFEK	2	NA	NA	L	c_remission	3	9	83583
PDC6I	FTDLFEK	2	NA	NA	L	b_ulcer	1	4	72333.6
PDC6I	FTDLFEK	2	NA	NA	L	b_ulcer	2	5	64234.5
PDC6I	FTDLFEK	2	NA	NA	L	b_ulcer	3	6	73090
PDC6I	EGLENDLKSVNFDMTSK	3	NA	NA	L	a_healthy	1	1	34808
PDC6I	EGLENDLKSVNFDMTSK	3	NA	NA	L	a_healthy	2	2	44608.1
PDC6I	EGLENDLKSVNFDMTSK	3	NA	NA	L	a_healthy	3	3	30506.5
PDC6I	EGLENDLKSVNFDMTSK	3	NA	NA	L	c_remission	1	7	30734.3
PDC6I	EGLENDLKSVNFDMTSK	3	NA	NA	L	c_remission	2	8	39590.9
PDC6I	EGLENDLKSVNFDMTSK	3	NA	NA	L	c_remission	3	9	37470.8
PDC6I	EGLENDLKSVNFDMTSK	3	NA	NA	L	b_ulcer	1	4	27421.6
PDC6I	EGLENDLKSVNFDMTSK	3	NA	NA	L	b_ulcer	2	5	28548.2
PDC6I	EGLENDLKSVNFDMTSK	3	NA	NA	L	b_ulcer	3	6	27645.9
PDC6I	SRSVIEQGGIQTVDQLIK	3	NA	NA	L	a_healthy	1	1	NA
PDC6I	SRSVIEQGGIQTVDQLIK	3	NA	NA	L	a_healthy	2	2	NA
PDC6I	SRSVIEQGGIQTVDQLIK	3	NA	NA	L	a_healthy	3	3	NA
PDC6I	SRSVIEQGGIQTVDQLIK	3	NA	NA	L	c_remission	1	7	NA
PDC6I	SRSVIEQGGIQTVDQLIK	3	NA	NA	L	c_remission	2	8	NA
PDC6I	SRSVIEQGGIQTVDQLIK	3	NA	NA	L	c_remission	3	9	29361.3
PDC6I	SRSVIEQGGIQTVDQLIK	3	NA	NA	L	b_ulcer	1	4	NA
PDC6I	SRSVIEQGGIQTVDQLIK	3	NA	NA	L	b_ulcer	2	5	13457.9
PDC6I	SRSVIEQGGIQTVDQLIK	3	NA	NA	L	b_ulcer	3	6	NA
PDC6I	KFGEEIAR	2	NA	NA	L	a_healthy	1	1	NA
PDC6I	KFGEEIAR	2	NA	NA	L	a_healthy	2	2	NA
PDC6I	KFGEEIAR	2	NA	NA	L	a_healthy	3	3	NA
PDC6I	KFGEEIAR	2	NA	NA	L	c_remission	1	7	NA
PDC6I	KFGEEIAR	2	NA	NA	L	c_remission	2	8	NA
PDC6I	KFGEEIAR	2	NA	NA	L	c_remission	3	9	NA
PDC6I	KFGEEIAR	2	NA	NA	L	b_ulcer	1	4	NA
PDC6I	KFGEEIAR	2	NA	NA	L	b_ulcer	2	5	NA
PDC6I	KFGEEIAR	2	NA	NA	L	b_ulcer	3	6	NA
PDC6I	SVIEQGGIQTVDQLIKELPELLQR	4	NA	NA	L	a_healthy	1	1	18446.6
PDC6I	SVIEQGGIQTVDQLIKELPELLQR	4	NA	NA	L	a_healthy	2	2	24899.1
PDC6I	SVIEQGGIQTVDQLIKELPELLQR	4	NA	NA	L	a_healthy	3	3	14154.7
PDC6I	SVIEQGGIQTVDQLIKELPELLQR	4	NA	NA	L	c_remission	1	7	16422.5
PDC6I	SVIEQGGIQTVDQLIKELPELLQR	4	NA	NA	L	c_remission	2	8	23840.6
PDC6I	SVIEQGGIQTVDQLIKELPELLQR	4	NA	NA	L	c_remission	3	9	25976.4
PDC6I	SVIEQGGIQTVDQLIKELPELLQR	4	NA	NA	L	b_ulcer	1	4	19237.3
PDC6I	SVIEQGGIQTVDQLIKELPELLQR	4	NA	NA	L	b_ulcer	2	5	21252.5
PDC6I	SVIEQGGIQTVDQLIKELPELLQR	4	NA	NA	L	b_ulcer	3	6	15249.7
PDC6I	TMQGSEVVNVLK	2	NA	NA	L	a_healthy	1	1	NA
PDC6I	TMQGSEVVNVLK	2	NA	NA	L	a_healthy	2	2	NA
PDC6I	TMQGSEVVNVLK	2	NA	NA	L	a_healthy	3	3	NA
PDC6I	TMQGSEVVNVLK	2	NA	NA	L	c_remission	1	7	91597.7
PDC6I	TMQGSEVVNVLK	2	NA	NA	L	c_remission	2	8	84215.3
PDC6I	TMQGSEVVNVLK	2	NA	NA	L	c_remission	3	9	99314.5
PDC6I	TMQGSEVVNVLK	2	NA	NA	L	b_ulcer	1	4	NA
PDC6I	TMQGSEVVNVLK	2	NA	NA	L	b_ulcer	2	5	NA
PDC6I	TMQGSEVVNVLK	2	NA	NA	L	b_ulcer	3	6	76030.1
PDC6I	TPSNELYKPLRAEGTNFR	3	NA	NA	L	a_healthy	1	1	NA
PDC6I	TPSNELYKPLRAEGTNFR	3	NA	NA	L	a_healthy	2	2	NA
PDC6I	TPSNELYKPLRAEGTNFR	3	NA	NA	L	a_healthy	3	3	NA
PDC6I	TPSNELYKPLRAEGTNFR	3	NA	NA	L	c_remission	1	7	NA
PDC6I	TPSNELYKPLRAEGTNFR	3	NA	NA	L	c_remission	2	8	38958.7
PDC6I	TPSNELYKPLRAEGTNFR	3	NA	NA	L	c_remission	3	9	NA
PDC6I	TPSNELYKPLRAEGTNFR	3	NA	NA	L	b_ulcer	1	4	NA
PDC6I	TPSNELYKPLRAEGTNFR	3	NA	NA	L	b_ulcer	2	5	NA
PDC6I	TPSNELYKPLRAEGTNFR	3	NA	NA	L	b_ulcer	3	6	NA
PDC6I	TPSNELYKPLRAEGTNFR	4	NA	NA	L	a_healthy	1	1	55112.8
PDC6I	TPSNELYKPLRAEGTNFR	4	NA	NA	L	a_healthy	2	2	69867.6
PDC6I	TPSNELYKPLRAEGTNFR	4	NA	NA	L	a_healthy	3	3	66957.3
PDC6I	TPSNELYKPLRAEGTNFR	4	NA	NA	L	c_remission	1	7	66317.8
PDC6I	TPSNELYKPLRAEGTNFR	4	NA	NA	L	c_remission	2	8	64720.8
PDC6I	TPSNELYKPLRAEGTNFR	4	NA	NA	L	c_remission	3	9	87613.1
PDC6I	TPSNELYKPLRAEGTNFR	4	NA	NA	L	b_ulcer	1	4	57634.3
PDC6I	TPSNELYKPLRAEGTNFR	4	NA	NA	L	b_ulcer	2	5	43603.6
PDC6I	TPSNELYKPLRAEGTNFR	4	NA	NA	L	b_ulcer	3	6	57426.4
PDC6I	DAFDKGSLFGGSVK	3	NA	NA	L	a_healthy	1	1	20621.4
PDC6I	DAFDKGSLFGGSVK	3	NA	NA	L	a_healthy	2	2	26907.3
PDC6I	DAFDKGSLFGGSVK	3	NA	NA	L	a_healthy	3	3	31144.6
PDC6I	DAFDKGSLFGGSVK	3	NA	NA	L	c_remission	1	7	24135.5
PDC6I	DAFDKGSLFGGSVK	3	NA	NA	L	c_remission	2	8	23089
PDC6I	DAFDKGSLFGGSVK	3	NA	NA	L	c_remission	3	9	23897.4
PDC6I	DAFDKGSLFGGSVK	3	NA	NA	L	b_ulcer	1	4	25979.6
PDC6I	DAFDKGSLFGGSVK	3	NA	NA	L	b_ulcer	2	5	21750.3
PDC6I	DAFDKGSLFGGSVK	3	NA	NA	L	b_ulcer	3	6	29276.4
PDC6I	Q[-17.0265]SNNEANLREEVLK	2	NA	NA	L	a_healthy	1	1	5326.84
PDC6I	Q[-17.0265]SNNEANLREEVLK	2	NA	NA	L	a_healthy	2	2	NA
PDC6I	Q[-17.0265]SNNEANLREEVLK	2	NA	NA	L	a_healthy	3	3	20198.4
PDC6I	Q[-17.0265]SNNEANLREEVLK	2	NA	NA	L	c_remission	1	7	15465.1
PDC6I	Q[-17.0265]SNNEANLREEVLK	2	NA	NA	L	c_remission	2	8	NA
PDC6I	Q[-17.0265]SNNEANLREEVLK	2	NA	NA	L	c_remission	3	9	19223.7
PDC6I	Q[-17.0265]SNNEANLREEVLK	2	NA	NA	L	b_ulcer	1	4	13141.5
PDC6I	Q[-17.0265]SNNEANLREEVLK	2	NA	NA	L	b_ulcer	2	5	8793.33
PDC6I	Q[-17.0265]SNNEANLREEVLK	2	NA	NA	L	b_ulcer	3	6	13189.8
PDC6I	SLLSNLDEVKK	3	NA	NA	L	a_healthy	1	1	23771.6
PDC6I	SLLSNLDEVKK	3	NA	NA	L	a_healthy	2	2	31830.8
PDC6I	SLLSNLDEVKK	3	NA	NA	L	a_healthy	3	3	28140.8
PDC6I	SLLSNLDEVKK	3	NA	NA	L	c_remission	1	7	39481
PDC6I	SLLSNLDEVKK	3	NA	NA	L	c_remission	2	8	33016.1
PDC6I	SLLSNLDEVKK	3	NA	NA	L	c_remission	3	9	33347.8
PDC6I	SLLSNLDEVKK	3	NA	NA	L	b_ulcer	1	4	29629.1
PDC6I	SLLSNLDEVKK	3	NA	NA	L	b_ulcer	2	5	34004.3
PDC6I	SLLSNLDEVKK	3	NA	NA	L	b_ulcer	3	6	40839.9
PDC6I	SLLSNLDEVKKER	3	NA	NA	L	a_healthy	1	1	30019.4
PDC6I	SLLSNLDEVKKER	3	NA	NA	L	a_healthy	2	2	41980.4
PDC6I	SLLSNLDEVKKER	3	NA	NA	L	a_healthy	3	3	31909.4
PDC6I	SLLSNLDEVKKER	3	NA	NA	L	c_remission	1	7	38843.4
PDC6I	SLLSNLDEVKKER	3	NA	NA	L	c_remission	2	8	44671.5
PDC6I	SLLSNLDEVKKER	3	NA	NA	L	c_remission	3	9	44146.4
PDC6I	SLLSNLDEVKKER	3	NA	NA	L	b_ulcer	1	4	35599.4
PDC6I	SLLSNLDEVKKER	3	NA	NA	L	b_ulcer	2	5	27848
PDC6I	SLLSNLDEVKKER	3	NA	NA	L	b_ulcer	3	6	38038.2
PDC6I	FIQQTYPSGGEEQAQYC[57.0215]R	2	NA	NA	L	a_healthy	1	1	21762.4
PDC6I	FIQQTYPSGGEEQAQYC[57.0215]R	2	NA	NA	L	a_healthy	2	2	24793.2
PDC6I	FIQQTYPSGGEEQAQYC[57.0215]R	2	NA	NA	L	a_healthy	3	3	32628.7
PDC6I	FIQQTYPSGGEEQAQYC[57.0215]R	2	NA	NA	L	c_remission	1	7	31146.6
PDC6I	FIQQTYPSGGEEQAQYC[57.0215]R	2	NA	NA	L	c_remission	2	8	24902.6
PDC6I	FIQQTYPSGGEEQAQYC[57.0215]R	2	NA	NA	L	c_remission	3	9	26471.3
PDC6I	FIQQTYPSGGEEQAQYC[57.0215]R	2	NA	NA	L	b_ulcer	1	4	30427.2
PDC6I	FIQQTYPSGGEEQAQYC[57.0215]R	2	NA	NA	L	b_ulcer	2	5	26167.2
PDC6I	FIQQTYPSGGEEQAQYC[57.0215]R	2	NA	NA	L	b_ulcer	3	6	27442.2
PDC6I	MVPVSVQQSLAAYNQR	2	NA	NA	L	a_healthy	1	1	37734.6
PDC6I	MVPVSVQQSLAAYNQR	2	NA	NA	L	a_healthy	2	2	48233.6
PDC6I	MVPVSVQQSLAAYNQR	2	NA	NA	L	a_healthy	3	3	45322.8
PDC6I	MVPVSVQQSLAAYNQR	2	NA	NA	L	c_remission	1	7	51216.9
PDC6I	MVPVSVQQSLAAYNQR	2	NA	NA	L	c_remission	2	8	56695.3
PDC6I	MVPVSVQQSLAAYNQR	2	NA	NA	L	c_remission	3	9	71083
PDC6I	MVPVSVQQSLAAYNQR	2	NA	NA	L	b_ulcer	1	4	45140.5
PDC6I	MVPVSVQQSLAAYNQR	2	NA	NA	L	b_ulcer	2	5	54869.6
PDC6I	MVPVSVQQSLAAYNQR	2	NA	NA	L	b_ulcer	3	6	44989.8
PDC6I	SLLSNLDEVKKER	4	NA	NA	L	a_healthy	1	1	15363.2
PDC6I	SLLSNLDEVKKER	4	NA	NA	L	a_healthy	2	2	22556.5
PDC6I	SLLSNLDEVKKER	4	NA	NA	L	a_healthy	3	3	13763.4
PDC6I	SLLSNLDEVKKER	4	NA	NA	L	c_remission	1	7	18993.6
PDC6I	SLLSNLDEVKKER	4	NA	NA	L	c_remission	2	8	24433.4
PDC6I	SLLSNLDEVKKER	4	NA	NA	L	c_remission	3	9	26756
PDC6I	SLLSNLDEVKKER	4	NA	NA	L	b_ulcer	1	4	NA
PDC6I	SLLSNLDEVKKER	4	NA	NA	L	b_ulcer	2	5	14655.4
PDC6I	SLLSNLDEVKKER	4	NA	NA	L	b_ulcer	3	6	19897.1
PDC6I	FIQQTYPSGGEEQAQYC[57.0215]R	3	NA	NA	L	a_healthy	1	1	27904.4
PDC6I	FIQQTYPSGGEEQAQYC[57.0215]R	3	NA	NA	L	a_healthy	2	2	48862.1
PDC6I	FIQQTYPSGGEEQAQYC[57.0215]R	3	NA	NA	L	a_healthy	3	3	33219.7
PDC6I	FIQQTYPSGGEEQAQYC[57.0215]R	3	NA	NA	L	c_remission	1	7	42390.5
PDC6I	FIQQTYPSGGEEQAQYC[57.0215]R	3	NA	NA	L	c_remission	2	8	27305.2
PDC6I	FIQQTYPSGGEEQAQYC[57.0215]R	3	NA	NA	L	c_remission	3	9	36463.9
PDC6I	FIQQTYPSGGEEQAQYC[57.0215]R	3	NA	NA	L	b_ulcer	1	4	34853.1
PDC6I	FIQQTYPSGGEEQAQYC[57.0215]R	3	NA	NA	L	b_ulcer	2	5	26633.3
PDC6I	FIQQTYPSGGEEQAQYC[57.0215]R	3	NA	NA	L	b_ulcer	3	6	32750
PDC6I	MVPVSVQQSLAAYNQR	3	NA	NA	L	a_healthy	1	1	55300.8
PDC6I	MVPVSVQQSLAAYNQR	3	NA	NA	L	a_healthy	2	2	75149.4
PDC6I	MVPVSVQQSLAAYNQR	3	NA	NA	L	a_healthy	3	3	72712.3
PDC6I	MVPVSVQQSLAAYNQR	3	NA	NA	L	c_remission	1	7	91263.4
PDC6I	MVPVSVQQSLAAYNQR	3	NA	NA	L	c_remission	2	8	64464.4
PDC6I	MVPVSVQQSLAAYNQR	3	NA	NA	L	c_remission	3	9	121063
PDC6I	MVPVSVQQSLAAYNQR	3	NA	NA	L	b_ulcer	1	4	79048.9
PDC6I	MVPVSVQQSLAAYNQR	3	NA	NA	L	b_ulcer	2	5	70989.8
PDC6I	MVPVSVQQSLAAYNQR	3	NA	NA	L	b_ulcer	3	6	75961.4
PDC6I	STPVNVPISQK	2	NA	NA	L	a_healthy	1	1	7235.24
PDC6I	STPVNVPISQK	2	NA	NA	L	a_healthy	2	2	58721.5
PDC6I	STPVNVPISQK	2	NA	NA	L	a_healthy	3	3	46809.1
PDC6I	STPVNVPISQK	2	NA	NA	L	c_remission	1	7	NA
PDC6I	STPVNVPISQK	2	NA	NA	L	c_remission	2	8	61298.3
PDC6I	STPVNVPISQK	2	NA	NA	L	c_remission	3	9	NA
PDC6I	STPVNVPISQK	2	NA	NA	L	b_ulcer	1	4	35382
PDC6I	STPVNVPISQK	2	NA	NA	L	b_ulcer	2	5	NA
PDC6I	STPVNVPISQK	2	NA	NA	L	b_ulcer	3	6	NA
PDC6I	FLTALAQDGVINEEALSVTELDRVYGGLTTK	3	NA	NA	L	a_healthy	1	1	33136.4
PDC6I	FLTALAQDGVINEEALSVTELDRVYGGLTTK	3	NA	NA	L	a_healthy	2	2	37259.7
PDC6I	FLTALAQDGVINEEALSVTELDRVYGGLTTK	3	NA	NA	L	a_healthy	3	3	28393
PDC6I	FLTALAQDGVINEEALSVTELDRVYGGLTTK	3	NA	NA	L	c_remission	1	7	39885.5
PDC6I	FLTALAQDGVINEEALSVTELDRVYGGLTTK	3	NA	NA	L	c_remission	2	8	40863.5
PDC6I	FLTALAQDGVINEEALSVTELDRVYGGLTTK	3	NA	NA	L	c_remission	3	9	64958.1
PDC6I	FLTALAQDGVINEEALSVTELDRVYGGLTTK	3	NA	NA	L	b_ulcer	1	4	38018.9
PDC6I	FLTALAQDGVINEEALSVTELDRVYGGLTTK	3	NA	NA	L	b_ulcer	2	5	34862.4
PDC6I	FLTALAQDGVINEEALSVTELDRVYGGLTTK	3	NA	NA	L	b_ulcer	3	6	45807.7
PDC6I	STPVNVPISQKFTDLFEK	3	NA	NA	L	a_healthy	1	1	22631.5
PDC6I	STPVNVPISQKFTDLFEK	3	NA	NA	L	a_healthy	2	2	47646.6
PDC6I	STPVNVPISQKFTDLFEK	3	NA	NA	L	a_healthy	3	3	NA
PDC6I	STPVNVPISQKFTDLFEK	3	NA	NA	L	c_remission	1	7	NA
PDC6I	STPVNVPISQKFTDLFEK	3	NA	NA	L	c_remission	2	8	32110.6
PDC6I	STPVNVPISQKFTDLFEK	3	NA	NA	L	c_remission	3	9	16929.8
PDC6I	STPVNVPISQKFTDLFEK	3	NA	NA	L	b_ulcer	1	4	10694
PDC6I	STPVNVPISQKFTDLFEK	3	NA	NA	L	b_ulcer	2	5	13410.6
PDC6I	STPVNVPISQKFTDLFEK	3	NA	NA	L	b_ulcer	3	6	7661.67
PDC6I	TSEVDLAKPLVK	2	NA	NA	L	a_healthy	1	1	NA
PDC6I	TSEVDLAKPLVK	2	NA	NA	L	a_healthy	2	2	18936.9
PDC6I	TSEVDLAKPLVK	2	NA	NA	L	a_healthy	3	3	15579.7
PDC6I	TSEVDLAKPLVK	2	NA	NA	L	c_remission	1	7	NA
PDC6I	TSEVDLAKPLVK	2	NA	NA	L	c_remission	2	8	NA
PDC6I	TSEVDLAKPLVK	2	NA	NA	L	c_remission	3	9	NA
PDC6I	TSEVDLAKPLVK	2	NA	NA	L	b_ulcer	1	4	11794.6
PDC6I	TSEVDLAKPLVK	2	NA	NA	L	b_ulcer	2	5	12805.6
PDC6I	TSEVDLAKPLVK	2	NA	NA	L	b_ulcer	3	6	10276.8
PDC6I	TSEVDLAKPLVK	3	NA	NA	L	a_healthy	1	1	5421.82
PDC6I	TSEVDLAKPLVK	3	NA	NA	L	a_healthy	2	2	28077.1
PDC6I	TSEVDLAKPLVK	3	NA	NA	L	a_healthy	3	3	14025.6
PDC6I	TSEVDLAKPLVK	3	NA	NA	L	c_remission	1	7	NA
PDC6I	TSEVDLAKPLVK	3	NA	NA	L	c_remission	2	8	32545.9
PDC6I	TSEVDLAKPLVK	3	NA	NA	L	c_remission	3	9	NA
PDC6I	TSEVDLAKPLVK	3	NA	NA	L	b_ulcer	1	4	21342.1
PDC6I	TSEVDLAKPLVK	3	NA	NA	L	b_ulcer	2	5	NA
PDC6I	TSEVDLAKPLVK	3	NA	NA	L	b_ulcer	3	6	14528.5
PDC6I	LANQAADYFGDAFKQC[57.0215]QYKDTLPK	4	NA	NA	L	a_healthy	1	1	19821
PDC6I	LANQAADYFGDAFKQC[57.0215]QYKDTLPK	4	NA	NA	L	a_healthy	2	2	NA
PDC6I	LANQAADYFGDAFKQC[57.0215]QYKDTLPK	4	NA	NA	L	a_healthy	3	3	24047.6
PDC6I	LANQAADYFGDAFKQC[57.0215]QYKDTLPK	4	NA	NA	L	c_remission	1	7	21415.9
PDC6I	LANQAADYFGDAFKQC[57.0215]QYKDTLPK	4	NA	NA	L	c_remission	2	8	NA
PDC6I	LANQAADYFGDAFKQC[57.0215]QYKDTLPK	4	NA	NA	L	c_remission	3	9	20402.1
PDC6I	LANQAADYFGDAFKQC[57.0215]QYKDTLPK	4	NA	NA	L	b_ulcer	1	4	19728.8
PDC6I	LANQAADYFGDAFKQC[57.0215]QYKDTLPK	4	NA	NA	L	b_ulcer	2	5	19165.8
PDC6I	LANQAADYFGDAFKQC[57.0215]QYKDTLPK	4	NA	NA	L	b_ulcer	3	6	23664.7
PDC6I	LLDEEEATDNDLR	2	NA	NA	L	a_healthy	1	1	NA
PDC6I	LLDEEEATDNDLR	2	NA	NA	L	a_healthy	2	2	NA
PDC6I	LLDEEEATDNDLR	2	NA	NA	L	a_healthy	3	3	NA
PDC6I	LLDEEEATDNDLR	2	NA	NA	L	c_remission	1	7	27907.7
PDC6I	LLDEEEATDNDLR	2	NA	NA	L	c_remission	2	8	NA
PDC6I	LLDEEEATDNDLR	2	NA	NA	L	c_remission	3	9	21865.7
PDC6I	LLDEEEATDNDLR	2	NA	NA	L	b_ulcer	1	4	NA
PDC6I	LLDEEEATDNDLR	2	NA	NA	L	b_ulcer	2	5	NA
PDC6I	LLDEEEATDNDLR	2	NA	NA	L	b_ulcer	3	6	29616.4
PDC6I	LLDEEEATDNDLRAK	3	NA	NA	L	a_healthy	1	1	28204.6
PDC6I	LLDEEEATDNDLRAK	3	NA	NA	L	a_healthy	2	2	26266.6
PDC6I	LLDEEEATDNDLRAK	3	NA	NA	L	a_healthy	3	3	42446.6
PDC6I	LLDEEEATDNDLRAK	3	NA	NA	L	c_remission	1	7	38868.3
PDC6I	LLDEEEATDNDLRAK	3	NA	NA	L	c_remission	2	8	56302.9
PDC6I	LLDEEEATDNDLRAK	3	NA	NA	L	c_remission	3	9	NA
PDC6I	LLDEEEATDNDLRAK	3	NA	NA	L	b_ulcer	1	4	50898.4
PDC6I	LLDEEEATDNDLRAK	3	NA	NA	L	b_ulcer	2	5	29989.5
PDC6I	LLDEEEATDNDLRAK	3	NA	NA	L	b_ulcer	3	6	41273.8
CANT1	TGVVYQIEGSK	2	NA	NA	L	a_healthy	1	1	NA
CANT1	TGVVYQIEGSK	2	NA	NA	L	a_healthy	2	2	50784.6
CANT1	TGVVYQIEGSK	2	NA	NA	L	a_healthy	3	3	46612.2
CANT1	TGVVYQIEGSK	2	NA	NA	L	c_remission	1	7	NA
CANT1	TGVVYQIEGSK	2	NA	NA	L	c_remission	2	8	34409.1
CANT1	TGVVYQIEGSK	2	NA	NA	L	c_remission	3	9	NA
CANT1	TGVVYQIEGSK	2	NA	NA	L	b_ulcer	1	4	59005.8
CANT1	TGVVYQIEGSK	2	NA	NA	L	b_ulcer	2	5	37126.5
CANT1	TGVVYQIEGSK	2	NA	NA	L	b_ulcer	3	6	39680.5
CANT1	LYSVDDRTGVVYQIEGSK	3	NA	NA	L	a_healthy	1	1	NA
CANT1	LYSVDDRTGVVYQIEGSK	3	NA	NA	L	a_healthy	2	2	31118.3
CANT1	LYSVDDRTGVVYQIEGSK	3	NA	NA	L	a_healthy	3	3	NA
CANT1	LYSVDDRTGVVYQIEGSK	3	NA	NA	L	c_remission	1	7	NA
CANT1	LYSVDDRTGVVYQIEGSK	3	NA	NA	L	c_remission	2	8	NA
CANT1	LYSVDDRTGVVYQIEGSK	3	NA	NA	L	c_remission	3	9	39774.6
CANT1	LYSVDDRTGVVYQIEGSK	3	NA	NA	L	b_ulcer	1	4	NA
CANT1	LYSVDDRTGVVYQIEGSK	3	NA	NA	L	b_ulcer	2	5	NA
CANT1	LYSVDDRTGVVYQIEGSK	3	NA	NA	L	b_ulcer	3	6	NA
CANT1	AQEENTWFSYLKK	3	NA	NA	L	a_healthy	1	1	26657
CANT1	AQEENTWFSYLKK	3	NA	NA	L	a_healthy	2	2	25685.6
CANT1	AQEENTWFSYLKK	3	NA	NA	L	a_healthy	3	3	29267
CANT1	AQEENTWFSYLKK	3	NA	NA	L	c_remission	1	7	41393.8
CANT1	AQEENTWFSYLKK	3	NA	NA	L	c_remission	2	8	28311.3
CANT1	AQEENTWFSYLKK	3	NA	NA	L	c_remission	3	9	30510
CANT1	AQEENTWFSYLKK	3	NA	NA	L	b_ulcer	1	4	31787.5
CANT1	AQEENTWFSYLKK	3	NA	NA	L	b_ulcer	2	5	34180.7
CANT1	AQEENTWFSYLKK	3	NA	NA	L	b_ulcer	3	6	25481.9
CANT1	AVPWVILSDGDGTVEK	2	NA	NA	L	a_healthy	1	1	NA
CANT1	AVPWVILSDGDGTVEK	2	NA	NA	L	a_healthy	2	2	27792.1
CANT1	AVPWVILSDGDGTVEK	2	NA	NA	L	a_healthy	3	3	NA
CANT1	AVPWVILSDGDGTVEK	2	NA	NA	L	c_remission	1	7	NA
CANT1	AVPWVILSDGDGTVEK	2	NA	NA	L	c_remission	2	8	NA
CANT1	AVPWVILSDGDGTVEK	2	NA	NA	L	c_remission	3	9	NA
CANT1	AVPWVILSDGDGTVEK	2	NA	NA	L	b_ulcer	1	4	NA
CANT1	AVPWVILSDGDGTVEK	2	NA	NA	L	b_ulcer	2	5	NA
CANT1	AVPWVILSDGDGTVEK	2	NA	NA	L	b_ulcer	3	6	NA
CANT1	IGSVKYEGIEFI	2	NA	NA	L	a_healthy	1	1	NA
CANT1	IGSVKYEGIEFI	2	NA	NA	L	a_healthy	2	2	NA
CANT1	IGSVKYEGIEFI	2	NA	NA	L	a_healthy	3	3	NA
CANT1	IGSVKYEGIEFI	2	NA	NA	L	c_remission	1	7	NA
CANT1	IGSVKYEGIEFI	2	NA	NA	L	c_remission	2	8	NA
CANT1	IGSVKYEGIEFI	2	NA	NA	L	c_remission	3	9	NA
CANT1	IGSVKYEGIEFI	2	NA	NA	L	b_ulcer	1	4	NA
CANT1	IGSVKYEGIEFI	2	NA	NA	L	b_ulcer	2	5	NA
CANT1	IGSVKYEGIEFI	2	NA	NA	L	b_ulcer	3	6	NA
CANT1	GANLLLSASPDFGDIAVSHVGAVVPTHGFSSFK	4	NA	NA	L	a_healthy	1	1	NA
CANT1	GANLLLSASPDFGDIAVSHVGAVVPTHGFSSFK	4	NA	NA	L	a_healthy	2	2	14753.6
CANT1	GANLLLSASPDFGDIAVSHVGAVVPTHGFSSFK	4	NA	NA	L	a_healthy	3	3	15216.9
CANT1	GANLLLSASPDFGDIAVSHVGAVVPTHGFSSFK	4	NA	NA	L	c_remission	1	7	26060.7
CANT1	GANLLLSASPDFGDIAVSHVGAVVPTHGFSSFK	4	NA	NA	L	c_remission	2	8	NA
CANT1	GANLLLSASPDFGDIAVSHVGAVVPTHGFSSFK	4	NA	NA	L	c_remission	3	9	NA
CANT1	GANLLLSASPDFGDIAVSHVGAVVPTHGFSSFK	4	NA	NA	L	b_ulcer	1	4	17803.1
CANT1	GANLLLSASPDFGDIAVSHVGAVVPTHGFSSFK	4	NA	NA	L	b_ulcer	2	5	13827.9
CANT1	GANLLLSASPDFGDIAVSHVGAVVPTHGFSSFK	4	NA	NA	L	b_ulcer	3	6	14037.7
CANT1	GSVDHENWVSNYNALR	3	NA	NA	L	a_healthy	1	1	40799.3
CANT1	GSVDHENWVSNYNALR	3	NA	NA	L	a_healthy	2	2	44067.4
CANT1	GSVDHENWVSNYNALR	3	NA	NA	L	a_healthy	3	3	39820.7
CANT1	GSVDHENWVSNYNALR	3	NA	NA	L	c_remission	1	7	56328.7
CANT1	GSVDHENWVSNYNALR	3	NA	NA	L	c_remission	2	8	30135.4
CANT1	GSVDHENWVSNYNALR	3	NA	NA	L	c_remission	3	9	46780.1
CANT1	GSVDHENWVSNYNALR	3	NA	NA	L	b_ulcer	1	4	46749.5
CANT1	GSVDHENWVSNYNALR	3	NA	NA	L	b_ulcer	2	5	38022.1
CANT1	GSVDHENWVSNYNALR	3	NA	NA	L	b_ulcer	3	6	40307.8
CANT1	VVGYKGSVDHENWVSNYNALR	3	NA	NA	L	a_healthy	1	1	25862.4
CANT1	VVGYKGSVDHENWVSNYNALR	3	NA	NA	L	a_healthy	2	2	24810.6
CANT1	VVGYKGSVDHENWVSNYNALR	3	NA	NA	L	a_healthy	3	3	14238.9
CANT1	VVGYKGSVDHENWVSNYNALR	3	NA	NA	L	c_remission	1	7	14307.5
CANT1	VVGYKGSVDHENWVSNYNALR	3	NA	NA	L	c_remission	2	8	23246.5
CANT1	VVGYKGSVDHENWVSNYNALR	3	NA	NA	L	c_remission	3	9	10090.1
CANT1	VVGYKGSVDHENWVSNYNALR	3	NA	NA	L	b_ulcer	1	4	20055.7
CANT1	VVGYKGSVDHENWVSNYNALR	3	NA	NA	L	b_ulcer	2	5	14385.5
CANT1	VVGYKGSVDHENWVSNYNALR	3	NA	NA	L	b_ulcer	3	6	NA
CANT1	VVGYKGSVDHENWVSNYNALR	4	NA	NA	L	a_healthy	1	1	40718.8
CANT1	VVGYKGSVDHENWVSNYNALR	4	NA	NA	L	a_healthy	2	2	39784.9
CANT1	VVGYKGSVDHENWVSNYNALR	4	NA	NA	L	a_healthy	3	3	28678.8
CANT1	VVGYKGSVDHENWVSNYNALR	4	NA	NA	L	c_remission	1	7	NA
CANT1	VVGYKGSVDHENWVSNYNALR	4	NA	NA	L	c_remission	2	8	50113.7
CANT1	VVGYKGSVDHENWVSNYNALR	4	NA	NA	L	c_remission	3	9	31061.2
CANT1	VVGYKGSVDHENWVSNYNALR	4	NA	NA	L	b_ulcer	1	4	31581.5
CANT1	VVGYKGSVDHENWVSNYNALR	4	NA	NA	L	b_ulcer	2	5	26898.3
CANT1	VVGYKGSVDHENWVSNYNALR	4	NA	NA	L	b_ulcer	3	6	26062.6
CANT1	EWTTTTGDVVNENPEWVK	2	NA	NA	L	a_healthy	1	1	49026.9
CANT1	EWTTTTGDVVNENPEWVK	2	NA	NA	L	a_healthy	2	2	47716.3
CANT1	EWTTTTGDVVNENPEWVK	2	NA	NA	L	a_healthy	3	3	49385.1
CANT1	EWTTTTGDVVNENPEWVK	2	NA	NA	L	c_remission	1	7	84295.2
CANT1	EWTTTTGDVVNENPEWVK	2	NA	NA	L	c_remission	2	8	42099.6
CANT1	EWTTTTGDVVNENPEWVK	2	NA	NA	L	c_remission	3	9	51731.4
CANT1	EWTTTTGDVVNENPEWVK	2	NA	NA	L	b_ulcer	1	4	64540.3
CANT1	EWTTTTGDVVNENPEWVK	2	NA	NA	L	b_ulcer	2	5	52038.3
CANT1	EWTTTTGDVVNENPEWVK	2	NA	NA	L	b_ulcer	3	6	64101.3
ITLN1	DLGIWHVPNKSPMQHWR	4	NA	NA	L	a_healthy	1	1	91107.3
ITLN1	DLGIWHVPNKSPMQHWR	4	NA	NA	L	a_healthy	2	2	86988.7
ITLN1	DLGIWHVPNKSPMQHWR	4	NA	NA	L	a_healthy	3	3	NA
ITLN1	DLGIWHVPNKSPMQHWR	4	NA	NA	L	c_remission	1	7	NA
ITLN1	DLGIWHVPNKSPMQHWR	4	NA	NA	L	c_remission	2	8	89985.7
ITLN1	DLGIWHVPNKSPMQHWR	4	NA	NA	L	c_remission	3	9	95215.6
ITLN1	DLGIWHVPNKSPMQHWR	4	NA	NA	L	b_ulcer	1	4	NA
ITLN1	DLGIWHVPNKSPMQHWR	4	NA	NA	L	b_ulcer	2	5	81058.8
ITLN1	DLGIWHVPNKSPMQHWR	4	NA	NA	L	b_ulcer	3	6	40547.5
ITLN1	C[-17.0265]WTDNGPVIPVVYDFGDAQK	2	NA	NA	L	a_healthy	1	1	59335.5
ITLN1	C[-17.0265]WTDNGPVIPVVYDFGDAQK	2	NA	NA	L	a_healthy	2	2	34729.8
ITLN1	C[-17.0265]WTDNGPVIPVVYDFGDAQK	2	NA	NA	L	a_healthy	3	3	NA
ITLN1	C[-17.0265]WTDNGPVIPVVYDFGDAQK	2	NA	NA	L	c_remission	1	7	45405.7
ITLN1	C[-17.0265]WTDNGPVIPVVYDFGDAQK	2	NA	NA	L	c_remission	2	8	NA
ITLN1	C[-17.0265]WTDNGPVIPVVYDFGDAQK	2	NA	NA	L	c_remission	3	9	34581
ITLN1	C[-17.0265]WTDNGPVIPVVYDFGDAQK	2	NA	NA	L	b_ulcer	1	4	NA
ITLN1	C[-17.0265]WTDNGPVIPVVYDFGDAQK	2	NA	NA	L	b_ulcer	2	5	NA
ITLN1	C[-17.0265]WTDNGPVIPVVYDFGDAQK	2	NA	NA	L	b_ulcer	3	6	NA
ITLN1	AANALC[57.0215]AGMR	2	NA	NA	L	a_healthy	1	1	46304
ITLN1	AANALC[57.0215]AGMR	2	NA	NA	L	a_healthy	2	2	64888.3
ITLN1	AANALC[57.0215]AGMR	2	NA	NA	L	a_healthy	3	3	NA
ITLN1	AANALC[57.0215]AGMR	2	NA	NA	L	c_remission	1	7	NA
ITLN1	AANALC[57.0215]AGMR	2	NA	NA	L	c_remission	2	8	45167.5
ITLN1	AANALC[57.0215]AGMR	2	NA	NA	L	c_remission	3	9	NA
ITLN1	AANALC[57.0215]AGMR	2	NA	NA	L	b_ulcer	1	4	29890.7
ITLN1	AANALC[57.0215]AGMR	2	NA	NA	L	b_ulcer	2	5	40622.5
ITLN1	AANALC[57.0215]AGMR	2	NA	NA	L	b_ulcer	3	6	16580.7
ITLN1	YRTDTGFLQTLGHNLFGIYQK	4	NA	NA	L	a_healthy	1	1	37832.1
ITLN1	YRTDTGFLQTLGHNLFGIYQK	4	NA	NA	L	a_healthy	2	2	37058.2
ITLN1	YRTDTGFLQTLGHNLFGIYQK	4	NA	NA	L	a_healthy	3	3	NA
ITLN1	YRTDTGFLQTLGHNLFGIYQK	4	NA	NA	L	c_remission	1	7	38754.3
ITLN1	YRTDTGFLQTLGHNLFGIYQK	4	NA	NA	L	c_remission	2	8	24972.6
ITLN1	YRTDTGFLQTLGHNLFGIYQK	4	NA	NA	L	c_remission	3	9	41909
ITLN1	YRTDTGFLQTLGHNLFGIYQK	4	NA	NA	L	b_ulcer	1	4	28393.8
ITLN1	YRTDTGFLQTLGHNLFGIYQK	4	NA	NA	L	b_ulcer	2	5	35305.1
ITLN1	YRTDTGFLQTLGHNLFGIYQK	4	NA	NA	L	b_ulcer	3	6	18536.6
MUC16	Q[-17.0265]VFHELSQQTHGITR	3	NA	NA	L	a_healthy	1	1	13466.1
MUC16	Q[-17.0265]VFHELSQQTHGITR	3	NA	NA	L	a_healthy	2	2	15193.1
MUC16	Q[-17.0265]VFHELSQQTHGITR	3	NA	NA	L	a_healthy	3	3	12369.5
MUC16	Q[-17.0265]VFHELSQQTHGITR	3	NA	NA	L	c_remission	1	7	17959.4
MUC16	Q[-17.0265]VFHELSQQTHGITR	3	NA	NA	L	c_remission	2	8	14007.5
MUC16	Q[-17.0265]VFHELSQQTHGITR	3	NA	NA	L	c_remission	3	9	NA
MUC16	Q[-17.0265]VFHELSQQTHGITR	3	NA	NA	L	b_ulcer	1	4	15042.3
MUC16	Q[-17.0265]VFHELSQQTHGITR	3	NA	NA	L	b_ulcer	2	5	NA
MUC16	Q[-17.0265]VFHELSQQTHGITR	3	NA	NA	L	b_ulcer	3	6	12574.4
MUC16	STSVGPLYSGC[57.0215]R	2	NA	NA	L	a_healthy	1	1	NA
MUC16	STSVGPLYSGC[57.0215]R	2	NA	NA	L	a_healthy	2	2	NA
MUC16	STSVGPLYSGC[57.0215]R	2	NA	NA	L	a_healthy	3	3	NA
MUC16	STSVGPLYSGC[57.0215]R	2	NA	NA	L	c_remission	1	7	28077.2
MUC16	STSVGPLYSGC[57.0215]R	2	NA	NA	L	c_remission	2	8	NA
MUC16	STSVGPLYSGC[57.0215]R	2	NA	NA	L	c_remission	3	9	NA
MUC16	STSVGPLYSGC[57.0215]R	2	NA	NA	L	b_ulcer	1	4	NA
MUC16	STSVGPLYSGC[57.0215]R	2	NA	NA	L	b_ulcer	2	5	NA
MUC16	STSVGPLYSGC[57.0215]R	2	NA	NA	L	b_ulcer	3	6	NA
MUC16	TEASSAVLTTISPGAPEM	3	NA	NA	L	a_healthy	1	1	NA
MUC16	TEASSAVLTTISPGAPEM	3	NA	NA	L	a_healthy	2	2	NA
MUC16	TEASSAVLTTISPGAPEM	3	NA	NA	L	a_healthy	3	3	NA
MUC16	TEASSAVLTTISPGAPEM	3	NA	NA	L	c_remission	1	7	NA
MUC16	TEASSAVLTTISPGAPEM	3	NA	NA	L	c_remission	2	8	NA
MUC16	TEASSAVLTTISPGAPEM	3	NA	NA	L	c_remission	3	9	NA
MUC16	TEASSAVLTTISPGAPEM	3	NA	NA	L	b_ulcer	1	4	NA
MUC16	TEASSAVLTTISPGAPEM	3	NA	NA	L	b_ulcer	2	5	NA
MUC16	TEASSAVLTTISPGAPEM	3	NA	NA	L	b_ulcer	3	6	NA
MUC16	VLQGLLKPLFK	3	NA	NA	L	a_healthy	1	1	50338
MUC16	VLQGLLKPLFK	3	NA	NA	L	a_healthy	2	2	93948.2
MUC16	VLQGLLKPLFK	3	NA	NA	L	a_healthy	3	3	42796.4
MUC16	VLQGLLKPLFK	3	NA	NA	L	c_remission	1	7	50329.4
MUC16	VLQGLLKPLFK	3	NA	NA	L	c_remission	2	8	60934
MUC16	VLQGLLKPLFK	3	NA	NA	L	c_remission	3	9	49594.5
MUC16	VLQGLLKPLFK	3	NA	NA	L	b_ulcer	1	4	59202.6
MUC16	VLQGLLKPLFK	3	NA	NA	L	b_ulcer	2	5	54980.5
MUC16	VLQGLLKPLFK	3	NA	NA	L	b_ulcer	3	6	45358.6
DYH7	VC[57.0215]EELSPESTHPDF	2	NA	NA	L	a_healthy	1	1	204572
DYH7	VC[57.0215]EELSPESTHPDF	2	NA	NA	L	a_healthy	2	2	205702
DYH7	VC[57.0215]EELSPESTHPDF	2	NA	NA	L	a_healthy	3	3	134277
DYH7	VC[57.0215]EELSPESTHPDF	2	NA	NA	L	c_remission	1	7	201587
DYH7	VC[57.0215]EELSPESTHPDF	2	NA	NA	L	c_remission	2	8	118516
DYH7	VC[57.0215]EELSPESTHPDF	2	NA	NA	L	c_remission	3	9	NA
DYH7	VC[57.0215]EELSPESTHPDF	2	NA	NA	L	b_ulcer	1	4	183732
DYH7	VC[57.0215]EELSPESTHPDF	2	NA	NA	L	b_ulcer	2	5	290190
DYH7	VC[57.0215]EELSPESTHPDF	2	NA	NA	L	b_ulcer	3	6	267072
ASM3B	MLYDDAGVPISAMFITPGVTPWK	2	NA	NA	L	a_healthy	1	1	20927.6
ASM3B	MLYDDAGVPISAMFITPGVTPWK	2	NA	NA	L	a_healthy	2	2	13586
ASM3B	MLYDDAGVPISAMFITPGVTPWK	2	NA	NA	L	a_healthy	3	3	10478.5
ASM3B	MLYDDAGVPISAMFITPGVTPWK	2	NA	NA	L	c_remission	1	7	23426.8
ASM3B	MLYDDAGVPISAMFITPGVTPWK	2	NA	NA	L	c_remission	2	8	NA
ASM3B	MLYDDAGVPISAMFITPGVTPWK	2	NA	NA	L	c_remission	3	9	9532.56
ASM3B	MLYDDAGVPISAMFITPGVTPWK	2	NA	NA	L	b_ulcer	1	4	11764.1
ASM3B	MLYDDAGVPISAMFITPGVTPWK	2	NA	NA	L	b_ulcer	2	5	23401.5
ASM3B	MLYDDAGVPISAMFITPGVTPWK	2	NA	NA	L	b_ulcer	3	6	9229.97
FAM3C	DNWVFC[57.0215]GGK	2	NA	NA	L	a_healthy	1	1	26494.3
FAM3C	DNWVFC[57.0215]GGK	2	NA	NA	L	a_healthy	2	2	25846.3
FAM3C	DNWVFC[57.0215]GGK	2	NA	NA	L	a_healthy	3	3	23370.5
FAM3C	DNWVFC[57.0215]GGK	2	NA	NA	L	c_remission	1	7	32465.4
FAM3C	DNWVFC[57.0215]GGK	2	NA	NA	L	c_remission	2	8	27968
FAM3C	DNWVFC[57.0215]GGK	2	NA	NA	L	c_remission	3	9	NA
FAM3C	DNWVFC[57.0215]GGK	2	NA	NA	L	b_ulcer	1	4	32523.7
FAM3C	DNWVFC[57.0215]GGK	2	NA	NA	L	b_ulcer	2	5	NA
FAM3C	DNWVFC[57.0215]GGK	2	NA	NA	L	b_ulcer	3	6	28234.6
FAM3C	AIQDGTIVLMGTYDDGATKLNDEARR	4	NA	NA	L	a_healthy	1	1	78346.7
FAM3C	AIQDGTIVLMGTYDDGATKLNDEARR	4	NA	NA	L	a_healthy	2	2	85512.8
FAM3C	AIQDGTIVLMGTYDDGATKLNDEARR	4	NA	NA	L	a_healthy	3	3	51291.2
FAM3C	AIQDGTIVLMGTYDDGATKLNDEARR	4	NA	NA	L	c_remission	1	7	67109
FAM3C	AIQDGTIVLMGTYDDGATKLNDEARR	4	NA	NA	L	c_remission	2	8	52978.4
FAM3C	AIQDGTIVLMGTYDDGATKLNDEARR	4	NA	NA	L	c_remission	3	9	66447.6
FAM3C	AIQDGTIVLMGTYDDGATKLNDEARR	4	NA	NA	L	b_ulcer	1	4	64868.3
FAM3C	AIQDGTIVLMGTYDDGATKLNDEARR	4	NA	NA	L	b_ulcer	2	5	66359
FAM3C	AIQDGTIVLMGTYDDGATKLNDEARR	4	NA	NA	L	b_ulcer	3	6	53541
FAM3C	MASGAANVVGPK	2	NA	NA	L	a_healthy	1	1	83344.6
FAM3C	MASGAANVVGPK	2	NA	NA	L	a_healthy	2	2	87722.9
FAM3C	MASGAANVVGPK	2	NA	NA	L	a_healthy	3	3	64895.4
FAM3C	MASGAANVVGPK	2	NA	NA	L	c_remission	1	7	71176.4
FAM3C	MASGAANVVGPK	2	NA	NA	L	c_remission	2	8	76991.4
FAM3C	MASGAANVVGPK	2	NA	NA	L	c_remission	3	9	61231.5
FAM3C	MASGAANVVGPK	2	NA	NA	L	b_ulcer	1	4	57200.9
FAM3C	MASGAANVVGPK	2	NA	NA	L	b_ulcer	2	5	77308.6
FAM3C	MASGAANVVGPK	2	NA	NA	L	b_ulcer	3	6	76409
NDRG1	YFVQGMGYMPSASMTR	2	NA	NA	L	a_healthy	1	1	NA
NDRG1	YFVQGMGYMPSASMTR	2	NA	NA	L	a_healthy	2	2	NA
NDRG1	YFVQGMGYMPSASMTR	2	NA	NA	L	a_healthy	3	3	38187.4
NDRG1	YFVQGMGYMPSASMTR	2	NA	NA	L	c_remission	1	7	NA
NDRG1	YFVQGMGYMPSASMTR	2	NA	NA	L	c_remission	2	8	NA
NDRG1	YFVQGMGYMPSASMTR	2	NA	NA	L	c_remission	3	9	NA
NDRG1	YFVQGMGYMPSASMTR	2	NA	NA	L	b_ulcer	1	4	22126.9
NDRG1	YFVQGMGYMPSASMTR	2	NA	NA	L	b_ulcer	2	5	30904.2
NDRG1	YFVQGMGYMPSASMTR	2	NA	NA	L	b_ulcer	3	6	25072.7
NDRG1	SHTSEGAHLDITPNSGAAGNSAGPK	4	NA	NA	L	a_healthy	1	1	18257.6
NDRG1	SHTSEGAHLDITPNSGAAGNSAGPK	4	NA	NA	L	a_healthy	2	2	27096.9
NDRG1	SHTSEGAHLDITPNSGAAGNSAGPK	4	NA	NA	L	a_healthy	3	3	27635.8
NDRG1	SHTSEGAHLDITPNSGAAGNSAGPK	4	NA	NA	L	c_remission	1	7	NA
NDRG1	SHTSEGAHLDITPNSGAAGNSAGPK	4	NA	NA	L	c_remission	2	8	29958.3
NDRG1	SHTSEGAHLDITPNSGAAGNSAGPK	4	NA	NA	L	c_remission	3	9	NA
NDRG1	SHTSEGAHLDITPNSGAAGNSAGPK	4	NA	NA	L	b_ulcer	1	4	NA
NDRG1	SHTSEGAHLDITPNSGAAGNSAGPK	4	NA	NA	L	b_ulcer	2	5	18003.6
NDRG1	SHTSEGAHLDITPNSGAAGNSAGPK	4	NA	NA	L	b_ulcer	3	6	17506.9
NDRG1	MADC[57.0215]GGLPQISQPAK	2	NA	NA	L	a_healthy	1	1	46511.4
NDRG1	MADC[57.0215]GGLPQISQPAK	2	NA	NA	L	a_healthy	2	2	71345.5
NDRG1	MADC[57.0215]GGLPQISQPAK	2	NA	NA	L	a_healthy	3	3	106375
NDRG1	MADC[57.0215]GGLPQISQPAK	2	NA	NA	L	c_remission	1	7	42036.7
NDRG1	MADC[57.0215]GGLPQISQPAK	2	NA	NA	L	c_remission	2	8	77832.9
NDRG1	MADC[57.0215]GGLPQISQPAK	2	NA	NA	L	c_remission	3	9	45247.2
NDRG1	MADC[57.0215]GGLPQISQPAK	2	NA	NA	L	b_ulcer	1	4	42783.8
NDRG1	MADC[57.0215]GGLPQISQPAK	2	NA	NA	L	b_ulcer	2	5	58201.7
NDRG1	MADC[57.0215]GGLPQISQPAK	2	NA	NA	L	b_ulcer	3	6	27332.9
NDRG1	GNRPVILTYHDIGMNHK	3	NA	NA	L	a_healthy	1	1	NA
NDRG1	GNRPVILTYHDIGMNHK	3	NA	NA	L	a_healthy	2	2	NA
NDRG1	GNRPVILTYHDIGMNHK	3	NA	NA	L	a_healthy	3	3	29124.4
NDRG1	GNRPVILTYHDIGMNHK	3	NA	NA	L	c_remission	1	7	NA
NDRG1	GNRPVILTYHDIGMNHK	3	NA	NA	L	c_remission	2	8	31001.3
NDRG1	GNRPVILTYHDIGMNHK	3	NA	NA	L	c_remission	3	9	NA
NDRG1	GNRPVILTYHDIGMNHK	3	NA	NA	L	b_ulcer	1	4	NA
NDRG1	GNRPVILTYHDIGMNHK	3	NA	NA	L	b_ulcer	2	5	NA
NDRG1	GNRPVILTYHDIGMNHK	3	NA	NA	L	b_ulcer	3	6	NA
NDRG1	GNRPVILTYHDIGMNHK	4	NA	NA	L	a_healthy	1	1	NA
NDRG1	GNRPVILTYHDIGMNHK	4	NA	NA	L	a_healthy	2	2	118570
NDRG1	GNRPVILTYHDIGMNHK	4	NA	NA	L	a_healthy	3	3	116413
NDRG1	GNRPVILTYHDIGMNHK	4	NA	NA	L	c_remission	1	7	NA
NDRG1	GNRPVILTYHDIGMNHK	4	NA	NA	L	c_remission	2	8	NA
NDRG1	GNRPVILTYHDIGMNHK	4	NA	NA	L	c_remission	3	9	NA
NDRG1	GNRPVILTYHDIGMNHK	4	NA	NA	L	b_ulcer	1	4	93294
NDRG1	GNRPVILTYHDIGMNHK	4	NA	NA	L	b_ulcer	2	5	92471.5
NDRG1	GNRPVILTYHDIGMNHK	4	NA	NA	L	b_ulcer	3	6	96809.6
NDRG1	TASGSSVTSLDGTR	2	NA	NA	L	a_healthy	1	1	23060.6
NDRG1	TASGSSVTSLDGTR	2	NA	NA	L	a_healthy	2	2	37038.5
NDRG1	TASGSSVTSLDGTR	2	NA	NA	L	a_healthy	3	3	51840
NDRG1	TASGSSVTSLDGTR	2	NA	NA	L	c_remission	1	7	23344.2
NDRG1	TASGSSVTSLDGTR	2	NA	NA	L	c_remission	2	8	57089.3
NDRG1	TASGSSVTSLDGTR	2	NA	NA	L	c_remission	3	9	15215.8
NDRG1	TASGSSVTSLDGTR	2	NA	NA	L	b_ulcer	1	4	23911.5
NDRG1	TASGSSVTSLDGTR	2	NA	NA	L	b_ulcer	2	5	33959.6
NDRG1	TASGSSVTSLDGTR	2	NA	NA	L	b_ulcer	3	6	28507.7
NDRG1	ASGSSVTSLDGTR	2	NA	NA	L	a_healthy	1	1	NA
NDRG1	ASGSSVTSLDGTR	2	NA	NA	L	a_healthy	2	2	NA
NDRG1	ASGSSVTSLDGTR	2	NA	NA	L	a_healthy	3	3	30546.3
NDRG1	ASGSSVTSLDGTR	2	NA	NA	L	c_remission	1	7	19359.1
NDRG1	ASGSSVTSLDGTR	2	NA	NA	L	c_remission	2	8	NA
NDRG1	ASGSSVTSLDGTR	2	NA	NA	L	c_remission	3	9	NA
NDRG1	ASGSSVTSLDGTR	2	NA	NA	L	b_ulcer	1	4	15390.5
NDRG1	ASGSSVTSLDGTR	2	NA	NA	L	b_ulcer	2	5	21850.4
NDRG1	ASGSSVTSLDGTR	2	NA	NA	L	b_ulcer	3	6	14800.2
AN32B	SLDLFNC[57.0215]EVTNLNDYRESVFK	3	NA	NA	L	a_healthy	1	1	4223.95
AN32B	SLDLFNC[57.0215]EVTNLNDYRESVFK	3	NA	NA	L	a_healthy	2	2	4716.82
AN32B	SLDLFNC[57.0215]EVTNLNDYRESVFK	3	NA	NA	L	a_healthy	3	3	10722.9
AN32B	SLDLFNC[57.0215]EVTNLNDYRESVFK	3	NA	NA	L	c_remission	1	7	NA
AN32B	SLDLFNC[57.0215]EVTNLNDYRESVFK	3	NA	NA	L	c_remission	2	8	NA
AN32B	SLDLFNC[57.0215]EVTNLNDYRESVFK	3	NA	NA	L	c_remission	3	9	NA
AN32B	SLDLFNC[57.0215]EVTNLNDYRESVFK	3	NA	NA	L	b_ulcer	1	4	12194.4
AN32B	SLDLFNC[57.0215]EVTNLNDYRESVFK	3	NA	NA	L	b_ulcer	2	5	NA
AN32B	SLDLFNC[57.0215]EVTNLNDYRESVFK	3	NA	NA	L	b_ulcer	3	6	11189.1
HTRA1	RGNEDIMITVIPEEIDP	2	NA	NA	L	a_healthy	1	1	NA
HTRA1	RGNEDIMITVIPEEIDP	2	NA	NA	L	a_healthy	2	2	26887.5
HTRA1	RGNEDIMITVIPEEIDP	2	NA	NA	L	a_healthy	3	3	NA
HTRA1	RGNEDIMITVIPEEIDP	2	NA	NA	L	c_remission	1	7	NA
HTRA1	RGNEDIMITVIPEEIDP	2	NA	NA	L	c_remission	2	8	NA
HTRA1	RGNEDIMITVIPEEIDP	2	NA	NA	L	c_remission	3	9	NA
HTRA1	RGNEDIMITVIPEEIDP	2	NA	NA	L	b_ulcer	1	4	NA
HTRA1	RGNEDIMITVIPEEIDP	2	NA	NA	L	b_ulcer	2	5	NA
HTRA1	RGNEDIMITVIPEEIDP	2	NA	NA	L	b_ulcer	3	6	NA
HTRA1	LHRPPVIVLQR	3	NA	NA	L	a_healthy	1	1	NA
HTRA1	LHRPPVIVLQR	3	NA	NA	L	a_healthy	2	2	NA
HTRA1	LHRPPVIVLQR	3	NA	NA	L	a_healthy	3	3	NA
HTRA1	LHRPPVIVLQR	3	NA	NA	L	c_remission	1	7	NA
HTRA1	LHRPPVIVLQR	3	NA	NA	L	c_remission	2	8	NA
HTRA1	LHRPPVIVLQR	3	NA	NA	L	c_remission	3	9	NA
HTRA1	LHRPPVIVLQR	3	NA	NA	L	b_ulcer	1	4	NA
HTRA1	LHRPPVIVLQR	3	NA	NA	L	b_ulcer	2	5	NA
HTRA1	LHRPPVIVLQR	3	NA	NA	L	b_ulcer	3	6	NA
HTRA1	GAC[57.0215]GQGQEDPNSLR	2	NA	NA	L	a_healthy	1	1	NA
HTRA1	GAC[57.0215]GQGQEDPNSLR	2	NA	NA	L	a_healthy	2	2	NA
HTRA1	GAC[57.0215]GQGQEDPNSLR	2	NA	NA	L	a_healthy	3	3	NA
HTRA1	GAC[57.0215]GQGQEDPNSLR	2	NA	NA	L	c_remission	1	7	NA
HTRA1	GAC[57.0215]GQGQEDPNSLR	2	NA	NA	L	c_remission	2	8	NA
HTRA1	GAC[57.0215]GQGQEDPNSLR	2	NA	NA	L	c_remission	3	9	NA
HTRA1	GAC[57.0215]GQGQEDPNSLR	2	NA	NA	L	b_ulcer	1	4	NA
HTRA1	GAC[57.0215]GQGQEDPNSLR	2	NA	NA	L	b_ulcer	2	5	NA
HTRA1	GAC[57.0215]GQGQEDPNSLR	2	NA	NA	L	b_ulcer	3	6	NA
ARC1A	TQIALSPNNHEVHIYKK	4	NA	NA	L	a_healthy	1	1	40895.7
ARC1A	TQIALSPNNHEVHIYKK	4	NA	NA	L	a_healthy	2	2	45190.5
ARC1A	TQIALSPNNHEVHIYKK	4	NA	NA	L	a_healthy	3	3	44536.2
ARC1A	TQIALSPNNHEVHIYKK	4	NA	NA	L	c_remission	1	7	NA
ARC1A	TQIALSPNNHEVHIYKK	4	NA	NA	L	c_remission	2	8	52072.8
ARC1A	TQIALSPNNHEVHIYKK	4	NA	NA	L	c_remission	3	9	NA
ARC1A	TQIALSPNNHEVHIYKK	4	NA	NA	L	b_ulcer	1	4	38761.6
ARC1A	TQIALSPNNHEVHIYKK	4	NA	NA	L	b_ulcer	2	5	38284.7
ARC1A	TQIALSPNNHEVHIYKK	4	NA	NA	L	b_ulcer	3	6	NA
ARC1A	FC[57.0215]TTGIDGAMTIWDFK	2	NA	NA	L	a_healthy	1	1	NA
ARC1A	FC[57.0215]TTGIDGAMTIWDFK	2	NA	NA	L	a_healthy	2	2	NA
ARC1A	FC[57.0215]TTGIDGAMTIWDFK	2	NA	NA	L	a_healthy	3	3	23536.3
ARC1A	FC[57.0215]TTGIDGAMTIWDFK	2	NA	NA	L	c_remission	1	7	NA
ARC1A	FC[57.0215]TTGIDGAMTIWDFK	2	NA	NA	L	c_remission	2	8	NA
ARC1A	FC[57.0215]TTGIDGAMTIWDFK	2	NA	NA	L	c_remission	3	9	NA
ARC1A	FC[57.0215]TTGIDGAMTIWDFK	2	NA	NA	L	b_ulcer	1	4	16363.8
ARC1A	FC[57.0215]TTGIDGAMTIWDFK	2	NA	NA	L	b_ulcer	2	5	NA
ARC1A	FC[57.0215]TTGIDGAMTIWDFK	2	NA	NA	L	b_ulcer	3	6	NA
ARC1A	TLESSIQGLR	2	NA	NA	L	a_healthy	1	1	24279.4
ARC1A	TLESSIQGLR	2	NA	NA	L	a_healthy	2	2	28547.4
ARC1A	TLESSIQGLR	2	NA	NA	L	a_healthy	3	3	29375.6
ARC1A	TLESSIQGLR	2	NA	NA	L	c_remission	1	7	NA
ARC1A	TLESSIQGLR	2	NA	NA	L	c_remission	2	8	30567.9
ARC1A	TLESSIQGLR	2	NA	NA	L	c_remission	3	9	12274.4
ARC1A	TLESSIQGLR	2	NA	NA	L	b_ulcer	1	4	31065.5
ARC1A	TLESSIQGLR	2	NA	NA	L	b_ulcer	2	5	20706.3
ARC1A	TLESSIQGLR	2	NA	NA	L	b_ulcer	3	6	25268.9
ARC1A	n[42.0106]SLHQFLLEPITC[57.0215]HAWNR	3	NA	NA	L	a_healthy	1	1	33930.1
ARC1A	n[42.0106]SLHQFLLEPITC[57.0215]HAWNR	3	NA	NA	L	a_healthy	2	2	30042.8
ARC1A	n[42.0106]SLHQFLLEPITC[57.0215]HAWNR	3	NA	NA	L	a_healthy	3	3	43776.1
ARC1A	n[42.0106]SLHQFLLEPITC[57.0215]HAWNR	3	NA	NA	L	c_remission	1	7	33471.4
ARC1A	n[42.0106]SLHQFLLEPITC[57.0215]HAWNR	3	NA	NA	L	c_remission	2	8	40430.4
ARC1A	n[42.0106]SLHQFLLEPITC[57.0215]HAWNR	3	NA	NA	L	c_remission	3	9	15394
ARC1A	n[42.0106]SLHQFLLEPITC[57.0215]HAWNR	3	NA	NA	L	b_ulcer	1	4	33755.9
ARC1A	n[42.0106]SLHQFLLEPITC[57.0215]HAWNR	3	NA	NA	L	b_ulcer	2	5	45709.2
ARC1A	n[42.0106]SLHQFLLEPITC[57.0215]HAWNR	3	NA	NA	L	b_ulcer	3	6	27820.8
ARC1A	DGVWKPTLV	2	NA	NA	L	a_healthy	1	1	NA
ARC1A	DGVWKPTLV	2	NA	NA	L	a_healthy	2	2	NA
ARC1A	DGVWKPTLV	2	NA	NA	L	a_healthy	3	3	NA
ARC1A	DGVWKPTLV	2	NA	NA	L	c_remission	1	7	NA
ARC1A	DGVWKPTLV	2	NA	NA	L	c_remission	2	8	NA
ARC1A	DGVWKPTLV	2	NA	NA	L	c_remission	3	9	NA
ARC1A	DGVWKPTLV	2	NA	NA	L	b_ulcer	1	4	NA
ARC1A	DGVWKPTLV	2	NA	NA	L	b_ulcer	2	5	NA
ARC1A	DGVWKPTLV	2	NA	NA	L	b_ulcer	3	6	NA
ARC1A	n[42.0106]SLHQFLLEPITC[57.0215]HAWNRDR	4	NA	NA	L	a_healthy	1	1	29972.9
ARC1A	n[42.0106]SLHQFLLEPITC[57.0215]HAWNRDR	4	NA	NA	L	a_healthy	2	2	35127.1
ARC1A	n[42.0106]SLHQFLLEPITC[57.0215]HAWNRDR	4	NA	NA	L	a_healthy	3	3	30739.1
ARC1A	n[42.0106]SLHQFLLEPITC[57.0215]HAWNRDR	4	NA	NA	L	c_remission	1	7	NA
ARC1A	n[42.0106]SLHQFLLEPITC[57.0215]HAWNRDR	4	NA	NA	L	c_remission	2	8	39340.4
ARC1A	n[42.0106]SLHQFLLEPITC[57.0215]HAWNRDR	4	NA	NA	L	c_remission	3	9	16789.8
ARC1A	n[42.0106]SLHQFLLEPITC[57.0215]HAWNRDR	4	NA	NA	L	b_ulcer	1	4	23464.7
ARC1A	n[42.0106]SLHQFLLEPITC[57.0215]HAWNRDR	4	NA	NA	L	b_ulcer	2	5	34192.7
ARC1A	n[42.0106]SLHQFLLEPITC[57.0215]HAWNRDR	4	NA	NA	L	b_ulcer	3	6	17172.9
ARC1A	LAWVSHDSTVSVADASK	3	NA	NA	L	a_healthy	1	1	60566.8
ARC1A	LAWVSHDSTVSVADASK	3	NA	NA	L	a_healthy	2	2	59212.6
ARC1A	LAWVSHDSTVSVADASK	3	NA	NA	L	a_healthy	3	3	63962.4
ARC1A	LAWVSHDSTVSVADASK	3	NA	NA	L	c_remission	1	7	48279.2
ARC1A	LAWVSHDSTVSVADASK	3	NA	NA	L	c_remission	2	8	64522
ARC1A	LAWVSHDSTVSVADASK	3	NA	NA	L	c_remission	3	9	50291.8
ARC1A	LAWVSHDSTVSVADASK	3	NA	NA	L	b_ulcer	1	4	53103.9
ARC1A	LAWVSHDSTVSVADASK	3	NA	NA	L	b_ulcer	2	5	47650.4
ARC1A	LAWVSHDSTVSVADASK	3	NA	NA	L	b_ulcer	3	6	52901.2
ARC1A	WSPLENKFAVGSGAR	3	NA	NA	L	a_healthy	1	1	NA
ARC1A	WSPLENKFAVGSGAR	3	NA	NA	L	a_healthy	2	2	NA
ARC1A	WSPLENKFAVGSGAR	3	NA	NA	L	a_healthy	3	3	NA
ARC1A	WSPLENKFAVGSGAR	3	NA	NA	L	c_remission	1	7	NA
ARC1A	WSPLENKFAVGSGAR	3	NA	NA	L	c_remission	2	8	NA
ARC1A	WSPLENKFAVGSGAR	3	NA	NA	L	c_remission	3	9	14476.6
ARC1A	WSPLENKFAVGSGAR	3	NA	NA	L	b_ulcer	1	4	NA
ARC1A	WSPLENKFAVGSGAR	3	NA	NA	L	b_ulcer	2	5	NA
ARC1A	WSPLENKFAVGSGAR	3	NA	NA	L	b_ulcer	3	6	NA
EVPL	ELLEQQTC[57.0215]VLR	2	NA	NA	L	a_healthy	1	1	NA
EVPL	ELLEQQTC[57.0215]VLR	2	NA	NA	L	a_healthy	2	2	NA
EVPL	ELLEQQTC[57.0215]VLR	2	NA	NA	L	a_healthy	3	3	NA
EVPL	ELLEQQTC[57.0215]VLR	2	NA	NA	L	c_remission	1	7	50642.4
EVPL	ELLEQQTC[57.0215]VLR	2	NA	NA	L	c_remission	2	8	NA
EVPL	ELLEQQTC[57.0215]VLR	2	NA	NA	L	c_remission	3	9	28458.3
EVPL	ELLEQQTC[57.0215]VLR	2	NA	NA	L	b_ulcer	1	4	NA
EVPL	ELLEQQTC[57.0215]VLR	2	NA	NA	L	b_ulcer	2	5	NA
EVPL	ELLEQQTC[57.0215]VLR	2	NA	NA	L	b_ulcer	3	6	NA
EVPL	C[-17.0265]RKDPLSGLLLLPAALEGYR	3	NA	NA	L	a_healthy	1	1	NA
EVPL	C[-17.0265]RKDPLSGLLLLPAALEGYR	3	NA	NA	L	a_healthy	2	2	NA
EVPL	C[-17.0265]RKDPLSGLLLLPAALEGYR	3	NA	NA	L	a_healthy	3	3	NA
EVPL	C[-17.0265]RKDPLSGLLLLPAALEGYR	3	NA	NA	L	c_remission	1	7	34305.4
EVPL	C[-17.0265]RKDPLSGLLLLPAALEGYR	3	NA	NA	L	c_remission	2	8	NA
EVPL	C[-17.0265]RKDPLSGLLLLPAALEGYR	3	NA	NA	L	c_remission	3	9	50114.5
EVPL	C[-17.0265]RKDPLSGLLLLPAALEGYR	3	NA	NA	L	b_ulcer	1	4	NA
EVPL	C[-17.0265]RKDPLSGLLLLPAALEGYR	3	NA	NA	L	b_ulcer	2	5	NA
EVPL	C[-17.0265]RKDPLSGLLLLPAALEGYR	3	NA	NA	L	b_ulcer	3	6	NA
EVPL	LQMEEDAAR	2	NA	NA	L	a_healthy	1	1	NA
EVPL	LQMEEDAAR	2	NA	NA	L	a_healthy	2	2	NA
EVPL	LQMEEDAAR	2	NA	NA	L	a_healthy	3	3	NA
EVPL	LQMEEDAAR	2	NA	NA	L	c_remission	1	7	41381.2
EVPL	LQMEEDAAR	2	NA	NA	L	c_remission	2	8	NA
EVPL	LQMEEDAAR	2	NA	NA	L	c_remission	3	9	29868.7
EVPL	LQMEEDAAR	2	NA	NA	L	b_ulcer	1	4	24232.1
EVPL	LQMEEDAAR	2	NA	NA	L	b_ulcer	2	5	NA
EVPL	LQMEEDAAR	2	NA	NA	L	b_ulcer	3	6	NA
EVPL	VHEIFQVDPETEQEITR	3	NA	NA	L	a_healthy	1	1	30434
EVPL	VHEIFQVDPETEQEITR	3	NA	NA	L	a_healthy	2	2	NA
EVPL	VHEIFQVDPETEQEITR	3	NA	NA	L	a_healthy	3	3	30597.4
EVPL	VHEIFQVDPETEQEITR	3	NA	NA	L	c_remission	1	7	78373.8
EVPL	VHEIFQVDPETEQEITR	3	NA	NA	L	c_remission	2	8	NA
EVPL	VHEIFQVDPETEQEITR	3	NA	NA	L	c_remission	3	9	72082.8
EVPL	VHEIFQVDPETEQEITR	3	NA	NA	L	b_ulcer	1	4	40516.1
EVPL	VHEIFQVDPETEQEITR	3	NA	NA	L	b_ulcer	2	5	26027.2
EVPL	VHEIFQVDPETEQEITR	3	NA	NA	L	b_ulcer	3	6	45493.2
EVPL	NMLDPITGQK	2	NA	NA	L	a_healthy	1	1	NA
EVPL	NMLDPITGQK	2	NA	NA	L	a_healthy	2	2	NA
EVPL	NMLDPITGQK	2	NA	NA	L	a_healthy	3	3	35965.9
EVPL	NMLDPITGQK	2	NA	NA	L	c_remission	1	7	46616.4
EVPL	NMLDPITGQK	2	NA	NA	L	c_remission	2	8	NA
EVPL	NMLDPITGQK	2	NA	NA	L	c_remission	3	9	44512.5
EVPL	NMLDPITGQK	2	NA	NA	L	b_ulcer	1	4	24595.7
EVPL	NMLDPITGQK	2	NA	NA	L	b_ulcer	2	5	NA
EVPL	NMLDPITGQK	2	NA	NA	L	b_ulcer	3	6	21044.8
EVPL	IQIQQLRGEDAVISAR	3	NA	NA	L	a_healthy	1	1	25317.5
EVPL	IQIQQLRGEDAVISAR	3	NA	NA	L	a_healthy	2	2	14320.8
EVPL	IQIQQLRGEDAVISAR	3	NA	NA	L	a_healthy	3	3	11523.9
EVPL	IQIQQLRGEDAVISAR	3	NA	NA	L	c_remission	1	7	49564.1
EVPL	IQIQQLRGEDAVISAR	3	NA	NA	L	c_remission	2	8	4519.86
EVPL	IQIQQLRGEDAVISAR	3	NA	NA	L	c_remission	3	9	40842
EVPL	IQIQQLRGEDAVISAR	3	NA	NA	L	b_ulcer	1	4	21125.8
EVPL	IQIQQLRGEDAVISAR	3	NA	NA	L	b_ulcer	2	5	NA
EVPL	IQIQQLRGEDAVISAR	3	NA	NA	L	b_ulcer	3	6	20418.4
EVPL	EVTQVERDPGLDSQAAQLR	3	NA	NA	L	a_healthy	1	1	NA
EVPL	EVTQVERDPGLDSQAAQLR	3	NA	NA	L	a_healthy	2	2	NA
EVPL	EVTQVERDPGLDSQAAQLR	3	NA	NA	L	a_healthy	3	3	NA
EVPL	EVTQVERDPGLDSQAAQLR	3	NA	NA	L	c_remission	1	7	28737.1
EVPL	EVTQVERDPGLDSQAAQLR	3	NA	NA	L	c_remission	2	8	NA
EVPL	EVTQVERDPGLDSQAAQLR	3	NA	NA	L	c_remission	3	9	NA
EVPL	EVTQVERDPGLDSQAAQLR	3	NA	NA	L	b_ulcer	1	4	NA
EVPL	EVTQVERDPGLDSQAAQLR	3	NA	NA	L	b_ulcer	2	5	NA
EVPL	EVTQVERDPGLDSQAAQLR	3	NA	NA	L	b_ulcer	3	6	NA
EVPL	AGVEEQEGLLSFQEDR	2	NA	NA	L	a_healthy	1	1	NA
EVPL	AGVEEQEGLLSFQEDR	2	NA	NA	L	a_healthy	2	2	NA
EVPL	AGVEEQEGLLSFQEDR	2	NA	NA	L	a_healthy	3	3	NA
EVPL	AGVEEQEGLLSFQEDR	2	NA	NA	L	c_remission	1	7	30136.4
EVPL	AGVEEQEGLLSFQEDR	2	NA	NA	L	c_remission	2	8	NA
EVPL	AGVEEQEGLLSFQEDR	2	NA	NA	L	c_remission	3	9	28319.6
EVPL	AGVEEQEGLLSFQEDR	2	NA	NA	L	b_ulcer	1	4	NA
EVPL	AGVEEQEGLLSFQEDR	2	NA	NA	L	b_ulcer	2	5	NA
EVPL	AGVEEQEGLLSFQEDR	2	NA	NA	L	b_ulcer	3	6	NA
GGH	TAFYLAEFFVNEAR	3	NA	NA	L	a_healthy	1	1	6136.96
GGH	TAFYLAEFFVNEAR	3	NA	NA	L	a_healthy	2	2	27945
GGH	TAFYLAEFFVNEAR	3	NA	NA	L	a_healthy	3	3	NA
GGH	TAFYLAEFFVNEAR	3	NA	NA	L	c_remission	1	7	NA
GGH	TAFYLAEFFVNEAR	3	NA	NA	L	c_remission	2	8	26541.8
GGH	TAFYLAEFFVNEAR	3	NA	NA	L	c_remission	3	9	31890.2
GGH	TAFYLAEFFVNEAR	3	NA	NA	L	b_ulcer	1	4	NA
GGH	TAFYLAEFFVNEAR	3	NA	NA	L	b_ulcer	2	5	NA
GGH	TAFYLAEFFVNEAR	3	NA	NA	L	b_ulcer	3	6	NA
GGH	PVRLDLTEKDYEILFK	3	NA	NA	L	a_healthy	1	1	32257.6
GGH	PVRLDLTEKDYEILFK	3	NA	NA	L	a_healthy	2	2	16802
GGH	PVRLDLTEKDYEILFK	3	NA	NA	L	a_healthy	3	3	19257.1
GGH	PVRLDLTEKDYEILFK	3	NA	NA	L	c_remission	1	7	24512.8
GGH	PVRLDLTEKDYEILFK	3	NA	NA	L	c_remission	2	8	18341.7
GGH	PVRLDLTEKDYEILFK	3	NA	NA	L	c_remission	3	9	25181.2
GGH	PVRLDLTEKDYEILFK	3	NA	NA	L	b_ulcer	1	4	15384.4
GGH	PVRLDLTEKDYEILFK	3	NA	NA	L	b_ulcer	2	5	30582.2
GGH	PVRLDLTEKDYEILFK	3	NA	NA	L	b_ulcer	3	6	35087.3
GGH	PVRLDLTEKDYEILFK	4	NA	NA	L	a_healthy	1	1	14677.4
GGH	PVRLDLTEKDYEILFK	4	NA	NA	L	a_healthy	2	2	NA
GGH	PVRLDLTEKDYEILFK	4	NA	NA	L	a_healthy	3	3	8649.07
GGH	PVRLDLTEKDYEILFK	4	NA	NA	L	c_remission	1	7	NA
GGH	PVRLDLTEKDYEILFK	4	NA	NA	L	c_remission	2	8	NA
GGH	PVRLDLTEKDYEILFK	4	NA	NA	L	c_remission	3	9	NA
GGH	PVRLDLTEKDYEILFK	4	NA	NA	L	b_ulcer	1	4	NA
GGH	PVRLDLTEKDYEILFK	4	NA	NA	L	b_ulcer	2	5	15886.3
GGH	PVRLDLTEKDYEILFK	4	NA	NA	L	b_ulcer	3	6	15985.7
GGH	TAFYLAEFFVNEARK	2	NA	NA	L	a_healthy	1	1	312531
GGH	TAFYLAEFFVNEARK	2	NA	NA	L	a_healthy	2	2	NA
GGH	TAFYLAEFFVNEARK	2	NA	NA	L	a_healthy	3	3	387608
GGH	TAFYLAEFFVNEARK	2	NA	NA	L	c_remission	1	7	369773
GGH	TAFYLAEFFVNEARK	2	NA	NA	L	c_remission	2	8	NA
GGH	TAFYLAEFFVNEARK	2	NA	NA	L	c_remission	3	9	318353
GGH	TAFYLAEFFVNEARK	2	NA	NA	L	b_ulcer	1	4	243873
GGH	TAFYLAEFFVNEARK	2	NA	NA	L	b_ulcer	2	5	195108
GGH	TAFYLAEFFVNEARK	2	NA	NA	L	b_ulcer	3	6	167262
GGH	TAFYLAEFFVNEARK	3	NA	NA	L	a_healthy	1	1	1.32669e+06
GGH	TAFYLAEFFVNEARK	3	NA	NA	L	a_healthy	2	2	NA
GGH	TAFYLAEFFVNEARK	3	NA	NA	L	a_healthy	3	3	1.5064e+06
GGH	TAFYLAEFFVNEARK	3	NA	NA	L	c_remission	1	7	1.43633e+06
GGH	TAFYLAEFFVNEARK	3	NA	NA	L	c_remission	2	8	NA
GGH	TAFYLAEFFVNEARK	3	NA	NA	L	c_remission	3	9	1283461
GGH	TAFYLAEFFVNEARK	3	NA	NA	L	b_ulcer	1	4	916664
GGH	TAFYLAEFFVNEARK	3	NA	NA	L	b_ulcer	2	5	803182
GGH	TAFYLAEFFVNEARK	3	NA	NA	L	b_ulcer	3	6	593362
GGH	MFQNFPTELLLSLAVEPLTANFHK	3	NA	NA	L	a_healthy	1	1	NA
GGH	MFQNFPTELLLSLAVEPLTANFHK	3	NA	NA	L	a_healthy	2	2	NA
GGH	MFQNFPTELLLSLAVEPLTANFHK	3	NA	NA	L	a_healthy	3	3	38598.4
GGH	MFQNFPTELLLSLAVEPLTANFHK	3	NA	NA	L	c_remission	1	7	NA
GGH	MFQNFPTELLLSLAVEPLTANFHK	3	NA	NA	L	c_remission	2	8	NA
GGH	MFQNFPTELLLSLAVEPLTANFHK	3	NA	NA	L	c_remission	3	9	39866.3
GGH	MFQNFPTELLLSLAVEPLTANFHK	3	NA	NA	L	b_ulcer	1	4	17399
GGH	MFQNFPTELLLSLAVEPLTANFHK	3	NA	NA	L	b_ulcer	2	5	27783
GGH	MFQNFPTELLLSLAVEPLTANFHK	3	NA	NA	L	b_ulcer	3	6	30151.5
GGH	MFQNFPTELLLSLAVEPLTANFHK	4	NA	NA	L	a_healthy	1	1	NA
GGH	MFQNFPTELLLSLAVEPLTANFHK	4	NA	NA	L	a_healthy	2	2	NA
GGH	MFQNFPTELLLSLAVEPLTANFHK	4	NA	NA	L	a_healthy	3	3	NA
GGH	MFQNFPTELLLSLAVEPLTANFHK	4	NA	NA	L	c_remission	1	7	NA
GGH	MFQNFPTELLLSLAVEPLTANFHK	4	NA	NA	L	c_remission	2	8	NA
GGH	MFQNFPTELLLSLAVEPLTANFHK	4	NA	NA	L	c_remission	3	9	23030.9
GGH	MFQNFPTELLLSLAVEPLTANFHK	4	NA	NA	L	b_ulcer	1	4	NA
GGH	MFQNFPTELLLSLAVEPLTANFHK	4	NA	NA	L	b_ulcer	2	5	NA
GGH	MFQNFPTELLLSLAVEPLTANFHK	4	NA	NA	L	b_ulcer	3	6	14418.3
GGH	VVPVRLDLTEKDYEILFK	3	NA	NA	L	a_healthy	1	1	29767
GGH	VVPVRLDLTEKDYEILFK	3	NA	NA	L	a_healthy	2	2	39542.3
GGH	VVPVRLDLTEKDYEILFK	3	NA	NA	L	a_healthy	3	3	21058.3
GGH	VVPVRLDLTEKDYEILFK	3	NA	NA	L	c_remission	1	7	26291.1
GGH	VVPVRLDLTEKDYEILFK	3	NA	NA	L	c_remission	2	8	NA
GGH	VVPVRLDLTEKDYEILFK	3	NA	NA	L	c_remission	3	9	21101.1
GGH	VVPVRLDLTEKDYEILFK	3	NA	NA	L	b_ulcer	1	4	23031.5
GGH	VVPVRLDLTEKDYEILFK	3	NA	NA	L	b_ulcer	2	5	22608
GGH	VVPVRLDLTEKDYEILFK	3	NA	NA	L	b_ulcer	3	6	29476.6
GGH	VVPVRLDLTEKDYEILFK	4	NA	NA	L	a_healthy	1	1	17873.8
GGH	VVPVRLDLTEKDYEILFK	4	NA	NA	L	a_healthy	2	2	37256.3
GGH	VVPVRLDLTEKDYEILFK	4	NA	NA	L	a_healthy	3	3	NA
GGH	VVPVRLDLTEKDYEILFK	4	NA	NA	L	c_remission	1	7	NA
GGH	VVPVRLDLTEKDYEILFK	4	NA	NA	L	c_remission	2	8	35983.6
GGH	VVPVRLDLTEKDYEILFK	4	NA	NA	L	c_remission	3	9	18603
GGH	VVPVRLDLTEKDYEILFK	4	NA	NA	L	b_ulcer	1	4	17734.1
GGH	VVPVRLDLTEKDYEILFK	4	NA	NA	L	b_ulcer	2	5	NA
GGH	VVPVRLDLTEKDYEILFK	4	NA	NA	L	b_ulcer	3	6	17830.7
GGH	YYIAASYVK	2	NA	NA	L	a_healthy	1	1	31258.8
GGH	YYIAASYVK	2	NA	NA	L	a_healthy	2	2	52924.6
GGH	YYIAASYVK	2	NA	NA	L	a_healthy	3	3	22284.9
GGH	YYIAASYVK	2	NA	NA	L	c_remission	1	7	30502
GGH	YYIAASYVK	2	NA	NA	L	c_remission	2	8	38461.3
GGH	YYIAASYVK	2	NA	NA	L	c_remission	3	9	23873.9
GGH	YYIAASYVK	2	NA	NA	L	b_ulcer	1	4	30777
GGH	YYIAASYVK	2	NA	NA	L	b_ulcer	2	5	34196.6
GGH	YYIAASYVK	2	NA	NA	L	b_ulcer	3	6	29230.6
KLK6	ESSQEQSSVVR	2	NA	NA	L	a_healthy	1	1	NA
KLK6	ESSQEQSSVVR	2	NA	NA	L	a_healthy	2	2	23326.5
KLK6	ESSQEQSSVVR	2	NA	NA	L	a_healthy	3	3	19933.7
KLK6	ESSQEQSSVVR	2	NA	NA	L	c_remission	1	7	NA
KLK6	ESSQEQSSVVR	2	NA	NA	L	c_remission	2	8	21295.6
KLK6	ESSQEQSSVVR	2	NA	NA	L	c_remission	3	9	NA
KLK6	ESSQEQSSVVR	2	NA	NA	L	b_ulcer	1	4	14728.5
KLK6	ESSQEQSSVVR	2	NA	NA	L	b_ulcer	2	5	13054.4
KLK6	ESSQEQSSVVR	2	NA	NA	L	b_ulcer	3	6	17060.4
KLK6	AVIHPDYDAASHDQDIMLLR	3	NA	NA	L	a_healthy	1	1	65945.3
KLK6	AVIHPDYDAASHDQDIMLLR	3	NA	NA	L	a_healthy	2	2	59734.6
KLK6	AVIHPDYDAASHDQDIMLLR	3	NA	NA	L	a_healthy	3	3	72114.1
KLK6	AVIHPDYDAASHDQDIMLLR	3	NA	NA	L	c_remission	1	7	43670.4
KLK6	AVIHPDYDAASHDQDIMLLR	3	NA	NA	L	c_remission	2	8	88378.1
KLK6	AVIHPDYDAASHDQDIMLLR	3	NA	NA	L	c_remission	3	9	70652.5
KLK6	AVIHPDYDAASHDQDIMLLR	3	NA	NA	L	b_ulcer	1	4	48393.4
KLK6	AVIHPDYDAASHDQDIMLLR	3	NA	NA	L	b_ulcer	2	5	57715.1
KLK6	AVIHPDYDAASHDQDIMLLR	3	NA	NA	L	b_ulcer	3	6	52721.8
KLK6	AVIHPDYDAASHDQDIMLLR	4	NA	NA	L	a_healthy	1	1	155704
KLK6	AVIHPDYDAASHDQDIMLLR	4	NA	NA	L	a_healthy	2	2	173742
KLK6	AVIHPDYDAASHDQDIMLLR	4	NA	NA	L	a_healthy	3	3	156135
KLK6	AVIHPDYDAASHDQDIMLLR	4	NA	NA	L	c_remission	1	7	117223
KLK6	AVIHPDYDAASHDQDIMLLR	4	NA	NA	L	c_remission	2	8	214346
KLK6	AVIHPDYDAASHDQDIMLLR	4	NA	NA	L	c_remission	3	9	165792
KLK6	AVIHPDYDAASHDQDIMLLR	4	NA	NA	L	b_ulcer	1	4	128685
KLK6	AVIHPDYDAASHDQDIMLLR	4	NA	NA	L	b_ulcer	2	5	146261
KLK6	AVIHPDYDAASHDQDIMLLR	4	NA	NA	L	b_ulcer	3	6	134065
KLK6	GLVSWGNIPC[57.0215]GSK	2	NA	NA	L	a_healthy	1	1	NA
KLK6	GLVSWGNIPC[57.0215]GSK	2	NA	NA	L	a_healthy	2	2	NA
KLK6	GLVSWGNIPC[57.0215]GSK	2	NA	NA	L	a_healthy	3	3	NA
KLK6	GLVSWGNIPC[57.0215]GSK	2	NA	NA	L	c_remission	1	7	NA
KLK6	GLVSWGNIPC[57.0215]GSK	2	NA	NA	L	c_remission	2	8	NA
KLK6	GLVSWGNIPC[57.0215]GSK	2	NA	NA	L	c_remission	3	9	NA
KLK6	GLVSWGNIPC[57.0215]GSK	2	NA	NA	L	b_ulcer	1	4	NA
KLK6	GLVSWGNIPC[57.0215]GSK	2	NA	NA	L	b_ulcer	2	5	NA
KLK6	GLVSWGNIPC[57.0215]GSK	2	NA	NA	L	b_ulcer	3	6	NA
KLK6	YTNWIQK	2	NA	NA	L	a_healthy	1	1	90140.3
KLK6	YTNWIQK	2	NA	NA	L	a_healthy	2	2	NA
KLK6	YTNWIQK	2	NA	NA	L	a_healthy	3	3	91016.9
KLK6	YTNWIQK	2	NA	NA	L	c_remission	1	7	NA
KLK6	YTNWIQK	2	NA	NA	L	c_remission	2	8	101115
KLK6	YTNWIQK	2	NA	NA	L	c_remission	3	9	2577128
KLK6	YTNWIQK	2	NA	NA	L	b_ulcer	1	4	52086.7
KLK6	YTNWIQK	2	NA	NA	L	b_ulcer	2	5	78250.1
KLK6	YTNWIQK	2	NA	NA	L	b_ulcer	3	6	NA
KLK6	DSC[57.0215]QGDSGGPLVC[57.0215]GDHLR	3	NA	NA	L	a_healthy	1	1	27842.1
KLK6	DSC[57.0215]QGDSGGPLVC[57.0215]GDHLR	3	NA	NA	L	a_healthy	2	2	23925.3
KLK6	DSC[57.0215]QGDSGGPLVC[57.0215]GDHLR	3	NA	NA	L	a_healthy	3	3	30271.1
KLK6	DSC[57.0215]QGDSGGPLVC[57.0215]GDHLR	3	NA	NA	L	c_remission	1	7	18526.7
KLK6	DSC[57.0215]QGDSGGPLVC[57.0215]GDHLR	3	NA	NA	L	c_remission	2	8	25575.7
KLK6	DSC[57.0215]QGDSGGPLVC[57.0215]GDHLR	3	NA	NA	L	c_remission	3	9	11924.8
KLK6	DSC[57.0215]QGDSGGPLVC[57.0215]GDHLR	3	NA	NA	L	b_ulcer	1	4	21224.9
KLK6	DSC[57.0215]QGDSGGPLVC[57.0215]GDHLR	3	NA	NA	L	b_ulcer	2	5	30983.6
KLK6	DSC[57.0215]QGDSGGPLVC[57.0215]GDHLR	3	NA	NA	L	b_ulcer	3	6	32535.1
KLK6	WVLTAAHC[57.0215]K	2	NA	NA	L	a_healthy	1	1	46118.7
KLK6	WVLTAAHC[57.0215]K	2	NA	NA	L	a_healthy	2	2	48686.7
KLK6	WVLTAAHC[57.0215]K	2	NA	NA	L	a_healthy	3	3	24884.7
KLK6	WVLTAAHC[57.0215]K	2	NA	NA	L	c_remission	1	7	29997.7
KLK6	WVLTAAHC[57.0215]K	2	NA	NA	L	c_remission	2	8	27576
KLK6	WVLTAAHC[57.0215]K	2	NA	NA	L	c_remission	3	9	31380.4
KLK6	WVLTAAHC[57.0215]K	2	NA	NA	L	b_ulcer	1	4	17295.7
KLK6	WVLTAAHC[57.0215]K	2	NA	NA	L	b_ulcer	2	5	35196.8
KLK6	WVLTAAHC[57.0215]K	2	NA	NA	L	b_ulcer	3	6	22749.2
KLK6	Q[-17.0265]RESSQEQSSVVR	2	NA	NA	L	a_healthy	1	1	NA
KLK6	Q[-17.0265]RESSQEQSSVVR	2	NA	NA	L	a_healthy	2	2	NA
KLK6	Q[-17.0265]RESSQEQSSVVR	2	NA	NA	L	a_healthy	3	3	18312
KLK6	Q[-17.0265]RESSQEQSSVVR	2	NA	NA	L	c_remission	1	7	NA
KLK6	Q[-17.0265]RESSQEQSSVVR	2	NA	NA	L	c_remission	2	8	38102.3
KLK6	Q[-17.0265]RESSQEQSSVVR	2	NA	NA	L	c_remission	3	9	NA
KLK6	Q[-17.0265]RESSQEQSSVVR	2	NA	NA	L	b_ulcer	1	4	17657.5
KLK6	Q[-17.0265]RESSQEQSSVVR	2	NA	NA	L	b_ulcer	2	5	18448.8
KLK6	Q[-17.0265]RESSQEQSSVVR	2	NA	NA	L	b_ulcer	3	6	18224.5
GSLG1	LSSDC[57.0215]EDQIR	2	NA	NA	L	a_healthy	1	1	NA
GSLG1	LSSDC[57.0215]EDQIR	2	NA	NA	L	a_healthy	2	2	NA
GSLG1	LSSDC[57.0215]EDQIR	2	NA	NA	L	a_healthy	3	3	18782.3
GSLG1	LSSDC[57.0215]EDQIR	2	NA	NA	L	c_remission	1	7	NA
GSLG1	LSSDC[57.0215]EDQIR	2	NA	NA	L	c_remission	2	8	NA
GSLG1	LSSDC[57.0215]EDQIR	2	NA	NA	L	c_remission	3	9	NA
GSLG1	LSSDC[57.0215]EDQIR	2	NA	NA	L	b_ulcer	1	4	NA
GSLG1	LSSDC[57.0215]EDQIR	2	NA	NA	L	b_ulcer	2	5	15241
GSLG1	LSSDC[57.0215]EDQIR	2	NA	NA	L	b_ulcer	3	6	21882.1
GSLG1	FC[57.0215]ENTQAGEGR	2	NA	NA	L	a_healthy	1	1	16755.8
GSLG1	FC[57.0215]ENTQAGEGR	2	NA	NA	L	a_healthy	2	2	22162.7
GSLG1	FC[57.0215]ENTQAGEGR	2	NA	NA	L	a_healthy	3	3	6481.97
GSLG1	FC[57.0215]ENTQAGEGR	2	NA	NA	L	c_remission	1	7	18862.2
GSLG1	FC[57.0215]ENTQAGEGR	2	NA	NA	L	c_remission	2	8	19092.3
GSLG1	FC[57.0215]ENTQAGEGR	2	NA	NA	L	c_remission	3	9	18029.2
GSLG1	FC[57.0215]ENTQAGEGR	2	NA	NA	L	b_ulcer	1	4	20670.3
GSLG1	FC[57.0215]ENTQAGEGR	2	NA	NA	L	b_ulcer	2	5	14228.8
GSLG1	FC[57.0215]ENTQAGEGR	2	NA	NA	L	b_ulcer	3	6	20950.1
GSLG1	LAEEESC[57.0215]REDVTR	3	NA	NA	L	a_healthy	1	1	27534.4
GSLG1	LAEEESC[57.0215]REDVTR	3	NA	NA	L	a_healthy	2	2	27367
GSLG1	LAEEESC[57.0215]REDVTR	3	NA	NA	L	a_healthy	3	3	NA
GSLG1	LAEEESC[57.0215]REDVTR	3	NA	NA	L	c_remission	1	7	41122.2
GSLG1	LAEEESC[57.0215]REDVTR	3	NA	NA	L	c_remission	2	8	26525.2
GSLG1	LAEEESC[57.0215]REDVTR	3	NA	NA	L	c_remission	3	9	33876.6
GSLG1	LAEEESC[57.0215]REDVTR	3	NA	NA	L	b_ulcer	1	4	40266.8
GSLG1	LAEEESC[57.0215]REDVTR	3	NA	NA	L	b_ulcer	2	5	25808.8
GSLG1	LAEEESC[57.0215]REDVTR	3	NA	NA	L	b_ulcer	3	6	40238.9
GSLG1	VAELSSDDFHLDR	3	NA	NA	L	a_healthy	1	1	53918.2
GSLG1	VAELSSDDFHLDR	3	NA	NA	L	a_healthy	2	2	47357.7
GSLG1	VAELSSDDFHLDR	3	NA	NA	L	a_healthy	3	3	47175.4
GSLG1	VAELSSDDFHLDR	3	NA	NA	L	c_remission	1	7	75535.2
GSLG1	VAELSSDDFHLDR	3	NA	NA	L	c_remission	2	8	48995.8
GSLG1	VAELSSDDFHLDR	3	NA	NA	L	c_remission	3	9	55696.1
GSLG1	VAELSSDDFHLDR	3	NA	NA	L	b_ulcer	1	4	66573.8
GSLG1	VAELSSDDFHLDR	3	NA	NA	L	b_ulcer	2	5	59320.1
GSLG1	VAELSSDDFHLDR	3	NA	NA	L	b_ulcer	3	6	59677.8
GSLG1	STITEIKEC[57.0215]ADEPVGK	2	NA	NA	L	a_healthy	1	1	21566.7
GSLG1	STITEIKEC[57.0215]ADEPVGK	2	NA	NA	L	a_healthy	2	2	NA
GSLG1	STITEIKEC[57.0215]ADEPVGK	2	NA	NA	L	a_healthy	3	3	NA
GSLG1	STITEIKEC[57.0215]ADEPVGK	2	NA	NA	L	c_remission	1	7	42332.5
GSLG1	STITEIKEC[57.0215]ADEPVGK	2	NA	NA	L	c_remission	2	8	NA
GSLG1	STITEIKEC[57.0215]ADEPVGK	2	NA	NA	L	c_remission	3	9	22597.2
GSLG1	STITEIKEC[57.0215]ADEPVGK	2	NA	NA	L	b_ulcer	1	4	19219.6
GSLG1	STITEIKEC[57.0215]ADEPVGK	2	NA	NA	L	b_ulcer	2	5	31344.6
GSLG1	STITEIKEC[57.0215]ADEPVGK	2	NA	NA	L	b_ulcer	3	6	18088
GSLG1	STITEIKEC[57.0215]ADEPVGK	3	NA	NA	L	a_healthy	1	1	NA
GSLG1	STITEIKEC[57.0215]ADEPVGK	3	NA	NA	L	a_healthy	2	2	25194.5
GSLG1	STITEIKEC[57.0215]ADEPVGK	3	NA	NA	L	a_healthy	3	3	15096.8
GSLG1	STITEIKEC[57.0215]ADEPVGK	3	NA	NA	L	c_remission	1	7	16130
GSLG1	STITEIKEC[57.0215]ADEPVGK	3	NA	NA	L	c_remission	2	8	27239.6
GSLG1	STITEIKEC[57.0215]ADEPVGK	3	NA	NA	L	c_remission	3	9	18054.8
GSLG1	STITEIKEC[57.0215]ADEPVGK	3	NA	NA	L	b_ulcer	1	4	31947.9
GSLG1	STITEIKEC[57.0215]ADEPVGK	3	NA	NA	L	b_ulcer	2	5	14769.4
GSLG1	STITEIKEC[57.0215]ADEPVGK	3	NA	NA	L	b_ulcer	3	6	33044.8
GSLG1	ALNEAC[57.0215]ESVIQTAC[57.0215]K	2	NA	NA	L	a_healthy	1	1	63563.1
GSLG1	ALNEAC[57.0215]ESVIQTAC[57.0215]K	2	NA	NA	L	a_healthy	2	2	66162
GSLG1	ALNEAC[57.0215]ESVIQTAC[57.0215]K	2	NA	NA	L	a_healthy	3	3	68034.6
GSLG1	ALNEAC[57.0215]ESVIQTAC[57.0215]K	2	NA	NA	L	c_remission	1	7	44944
GSLG1	ALNEAC[57.0215]ESVIQTAC[57.0215]K	2	NA	NA	L	c_remission	2	8	60667.1
GSLG1	ALNEAC[57.0215]ESVIQTAC[57.0215]K	2	NA	NA	L	c_remission	3	9	53762.8
GSLG1	ALNEAC[57.0215]ESVIQTAC[57.0215]K	2	NA	NA	L	b_ulcer	1	4	53597.6
GSLG1	ALNEAC[57.0215]ESVIQTAC[57.0215]K	2	NA	NA	L	b_ulcer	2	5	62756.3
GSLG1	ALNEAC[57.0215]ESVIQTAC[57.0215]K	2	NA	NA	L	b_ulcer	3	6	70514.5
GSLG1	ALNEAC[57.0215]ESVIQTAC[57.0215]K	3	NA	NA	L	a_healthy	1	1	NA
GSLG1	ALNEAC[57.0215]ESVIQTAC[57.0215]K	3	NA	NA	L	a_healthy	2	2	55799.3
GSLG1	ALNEAC[57.0215]ESVIQTAC[57.0215]K	3	NA	NA	L	a_healthy	3	3	29947.7
GSLG1	ALNEAC[57.0215]ESVIQTAC[57.0215]K	3	NA	NA	L	c_remission	1	7	47982.9
GSLG1	ALNEAC[57.0215]ESVIQTAC[57.0215]K	3	NA	NA	L	c_remission	2	8	29579.6
GSLG1	ALNEAC[57.0215]ESVIQTAC[57.0215]K	3	NA	NA	L	c_remission	3	9	NA
GSLG1	ALNEAC[57.0215]ESVIQTAC[57.0215]K	3	NA	NA	L	b_ulcer	1	4	NA
GSLG1	ALNEAC[57.0215]ESVIQTAC[57.0215]K	3	NA	NA	L	b_ulcer	2	5	31614.4
GSLG1	ALNEAC[57.0215]ESVIQTAC[57.0215]K	3	NA	NA	L	b_ulcer	3	6	NA
GSLG1	AKDDSELEGQVISC[57.0215]LK	3	NA	NA	L	a_healthy	1	1	36183.8
GSLG1	AKDDSELEGQVISC[57.0215]LK	3	NA	NA	L	a_healthy	2	2	33779.3
GSLG1	AKDDSELEGQVISC[57.0215]LK	3	NA	NA	L	a_healthy	3	3	30274.3
GSLG1	AKDDSELEGQVISC[57.0215]LK	3	NA	NA	L	c_remission	1	7	34910.8
GSLG1	AKDDSELEGQVISC[57.0215]LK	3	NA	NA	L	c_remission	2	8	29758.6
GSLG1	AKDDSELEGQVISC[57.0215]LK	3	NA	NA	L	c_remission	3	9	18050.7
GSLG1	AKDDSELEGQVISC[57.0215]LK	3	NA	NA	L	b_ulcer	1	4	35347
GSLG1	AKDDSELEGQVISC[57.0215]LK	3	NA	NA	L	b_ulcer	2	5	24279.7
GSLG1	AKDDSELEGQVISC[57.0215]LK	3	NA	NA	L	b_ulcer	3	6	29257.8
GSLG1	LIC[57.0215]GFMDDC[57.0215]KNDINILK	3	NA	NA	L	a_healthy	1	1	19226.9
GSLG1	LIC[57.0215]GFMDDC[57.0215]KNDINILK	3	NA	NA	L	a_healthy	2	2	28666.7
GSLG1	LIC[57.0215]GFMDDC[57.0215]KNDINILK	3	NA	NA	L	a_healthy	3	3	23927.4
GSLG1	LIC[57.0215]GFMDDC[57.0215]KNDINILK	3	NA	NA	L	c_remission	1	7	28807.1
GSLG1	LIC[57.0215]GFMDDC[57.0215]KNDINILK	3	NA	NA	L	c_remission	2	8	26576
GSLG1	LIC[57.0215]GFMDDC[57.0215]KNDINILK	3	NA	NA	L	c_remission	3	9	38744.6
GSLG1	LIC[57.0215]GFMDDC[57.0215]KNDINILK	3	NA	NA	L	b_ulcer	1	4	36356.1
GSLG1	LIC[57.0215]GFMDDC[57.0215]KNDINILK	3	NA	NA	L	b_ulcer	2	5	30367.7
GSLG1	LIC[57.0215]GFMDDC[57.0215]KNDINILK	3	NA	NA	L	b_ulcer	3	6	30129.9
GSLG1	LGEKDAHSQGEVVSC[57.0215]LEK	3	NA	NA	L	a_healthy	1	1	29420.1
GSLG1	LGEKDAHSQGEVVSC[57.0215]LEK	3	NA	NA	L	a_healthy	2	2	36710.7
GSLG1	LGEKDAHSQGEVVSC[57.0215]LEK	3	NA	NA	L	a_healthy	3	3	28797.9
GSLG1	LGEKDAHSQGEVVSC[57.0215]LEK	3	NA	NA	L	c_remission	1	7	31477.7
GSLG1	LGEKDAHSQGEVVSC[57.0215]LEK	3	NA	NA	L	c_remission	2	8	32549.8
GSLG1	LGEKDAHSQGEVVSC[57.0215]LEK	3	NA	NA	L	c_remission	3	9	31418.4
GSLG1	LGEKDAHSQGEVVSC[57.0215]LEK	3	NA	NA	L	b_ulcer	1	4	27193.4
GSLG1	LGEKDAHSQGEVVSC[57.0215]LEK	3	NA	NA	L	b_ulcer	2	5	25695.2
GSLG1	LGEKDAHSQGEVVSC[57.0215]LEK	3	NA	NA	L	b_ulcer	3	6	25860.9
GSLG1	MTAIIFSDYR	2	NA	NA	L	a_healthy	1	1	52008.3
GSLG1	MTAIIFSDYR	2	NA	NA	L	a_healthy	2	2	53928.4
GSLG1	MTAIIFSDYR	2	NA	NA	L	a_healthy	3	3	48594.6
GSLG1	MTAIIFSDYR	2	NA	NA	L	c_remission	1	7	58879.2
GSLG1	MTAIIFSDYR	2	NA	NA	L	c_remission	2	8	60573.4
GSLG1	MTAIIFSDYR	2	NA	NA	L	c_remission	3	9	63059
GSLG1	MTAIIFSDYR	2	NA	NA	L	b_ulcer	1	4	54584.8
GSLG1	MTAIIFSDYR	2	NA	NA	L	b_ulcer	2	5	42699.9
GSLG1	MTAIIFSDYR	2	NA	NA	L	b_ulcer	3	6	52323.2
GSLG1	ADIFVDPVLHTAC[57.0215]ALDIK	2	NA	NA	L	a_healthy	1	1	12839.1
GSLG1	ADIFVDPVLHTAC[57.0215]ALDIK	2	NA	NA	L	a_healthy	2	2	NA
GSLG1	ADIFVDPVLHTAC[57.0215]ALDIK	2	NA	NA	L	a_healthy	3	3	14304.8
GSLG1	ADIFVDPVLHTAC[57.0215]ALDIK	2	NA	NA	L	c_remission	1	7	18738.6
GSLG1	ADIFVDPVLHTAC[57.0215]ALDIK	2	NA	NA	L	c_remission	2	8	11537.1
GSLG1	ADIFVDPVLHTAC[57.0215]ALDIK	2	NA	NA	L	c_remission	3	9	14551.9
GSLG1	ADIFVDPVLHTAC[57.0215]ALDIK	2	NA	NA	L	b_ulcer	1	4	17408.8
GSLG1	ADIFVDPVLHTAC[57.0215]ALDIK	2	NA	NA	L	b_ulcer	2	5	16684.4
GSLG1	ADIFVDPVLHTAC[57.0215]ALDIK	2	NA	NA	L	b_ulcer	3	6	21065
GSLG1	GRQVSSEC[57.0215]QGEMLDYRR	4	NA	NA	L	a_healthy	1	1	NA
GSLG1	GRQVSSEC[57.0215]QGEMLDYRR	4	NA	NA	L	a_healthy	2	2	NA
GSLG1	GRQVSSEC[57.0215]QGEMLDYRR	4	NA	NA	L	a_healthy	3	3	10384
GSLG1	GRQVSSEC[57.0215]QGEMLDYRR	4	NA	NA	L	c_remission	1	7	NA
GSLG1	GRQVSSEC[57.0215]QGEMLDYRR	4	NA	NA	L	c_remission	2	8	NA
GSLG1	GRQVSSEC[57.0215]QGEMLDYRR	4	NA	NA	L	c_remission	3	9	NA
GSLG1	GRQVSSEC[57.0215]QGEMLDYRR	4	NA	NA	L	b_ulcer	1	4	15827.5
GSLG1	GRQVSSEC[57.0215]QGEMLDYRR	4	NA	NA	L	b_ulcer	2	5	13023.4
GSLG1	GRQVSSEC[57.0215]QGEMLDYRR	4	NA	NA	L	b_ulcer	3	6	13016.8
GSLG1	LSYLLMC[57.0215]LESAVHR	3	NA	NA	L	a_healthy	1	1	70779.2
GSLG1	LSYLLMC[57.0215]LESAVHR	3	NA	NA	L	a_healthy	2	2	75637.4
GSLG1	LSYLLMC[57.0215]LESAVHR	3	NA	NA	L	a_healthy	3	3	58561.8
GSLG1	LSYLLMC[57.0215]LESAVHR	3	NA	NA	L	c_remission	1	7	85873.9
GSLG1	LSYLLMC[57.0215]LESAVHR	3	NA	NA	L	c_remission	2	8	75523.6
GSLG1	LSYLLMC[57.0215]LESAVHR	3	NA	NA	L	c_remission	3	9	64130.5
GSLG1	LSYLLMC[57.0215]LESAVHR	3	NA	NA	L	b_ulcer	1	4	66464.2
GSLG1	LSYLLMC[57.0215]LESAVHR	3	NA	NA	L	b_ulcer	2	5	51716.7
GSLG1	LSYLLMC[57.0215]LESAVHR	3	NA	NA	L	b_ulcer	3	6	76179.1
GSLG1	C[-17.0265]REALTTR	2	NA	NA	L	a_healthy	1	1	27917.5
GSLG1	C[-17.0265]REALTTR	2	NA	NA	L	a_healthy	2	2	32517.2
GSLG1	C[-17.0265]REALTTR	2	NA	NA	L	a_healthy	3	3	32032.9
GSLG1	C[-17.0265]REALTTR	2	NA	NA	L	c_remission	1	7	NA
GSLG1	C[-17.0265]REALTTR	2	NA	NA	L	c_remission	2	8	NA
GSLG1	C[-17.0265]REALTTR	2	NA	NA	L	c_remission	3	9	NA
GSLG1	C[-17.0265]REALTTR	2	NA	NA	L	b_ulcer	1	4	NA
GSLG1	C[-17.0265]REALTTR	2	NA	NA	L	b_ulcer	2	5	22843.1
GSLG1	C[-17.0265]REALTTR	2	NA	NA	L	b_ulcer	3	6	32132.5
GSLG1	DWKLDPVLYR	3	NA	NA	L	a_healthy	1	1	NA
GSLG1	DWKLDPVLYR	3	NA	NA	L	a_healthy	2	2	NA
GSLG1	DWKLDPVLYR	3	NA	NA	L	a_healthy	3	3	8154.11
GSLG1	DWKLDPVLYR	3	NA	NA	L	c_remission	1	7	NA
GSLG1	DWKLDPVLYR	3	NA	NA	L	c_remission	2	8	NA
GSLG1	DWKLDPVLYR	3	NA	NA	L	c_remission	3	9	NA
GSLG1	DWKLDPVLYR	3	NA	NA	L	b_ulcer	1	4	NA
GSLG1	DWKLDPVLYR	3	NA	NA	L	b_ulcer	2	5	11480.7
GSLG1	DWKLDPVLYR	3	NA	NA	L	b_ulcer	3	6	12090.4
GSLG1	QMSC[57.0215]LMEALEDKRVR	4	NA	NA	L	a_healthy	1	1	11998.5
GSLG1	QMSC[57.0215]LMEALEDKRVR	4	NA	NA	L	a_healthy	2	2	23704.7
GSLG1	QMSC[57.0215]LMEALEDKRVR	4	NA	NA	L	a_healthy	3	3	NA
GSLG1	QMSC[57.0215]LMEALEDKRVR	4	NA	NA	L	c_remission	1	7	13325.9
GSLG1	QMSC[57.0215]LMEALEDKRVR	4	NA	NA	L	c_remission	2	8	NA
GSLG1	QMSC[57.0215]LMEALEDKRVR	4	NA	NA	L	c_remission	3	9	13349.9
GSLG1	QMSC[57.0215]LMEALEDKRVR	4	NA	NA	L	b_ulcer	1	4	10735.9
GSLG1	QMSC[57.0215]LMEALEDKRVR	4	NA	NA	L	b_ulcer	2	5	NA
GSLG1	QMSC[57.0215]LMEALEDKRVR	4	NA	NA	L	b_ulcer	3	6	NA
GSLG1	SGDPMILSC[57.0215]LMEHLYTEK	2	NA	NA	L	a_healthy	1	1	32886.3
GSLG1	SGDPMILSC[57.0215]LMEHLYTEK	2	NA	NA	L	a_healthy	2	2	30503.4
GSLG1	SGDPMILSC[57.0215]LMEHLYTEK	2	NA	NA	L	a_healthy	3	3	33650.3
GSLG1	SGDPMILSC[57.0215]LMEHLYTEK	2	NA	NA	L	c_remission	1	7	41995.2
GSLG1	SGDPMILSC[57.0215]LMEHLYTEK	2	NA	NA	L	c_remission	2	8	22241.3
GSLG1	SGDPMILSC[57.0215]LMEHLYTEK	2	NA	NA	L	c_remission	3	9	36884.1
GSLG1	SGDPMILSC[57.0215]LMEHLYTEK	2	NA	NA	L	b_ulcer	1	4	41455.9
GSLG1	SGDPMILSC[57.0215]LMEHLYTEK	2	NA	NA	L	b_ulcer	2	5	33887.2
GSLG1	SGDPMILSC[57.0215]LMEHLYTEK	2	NA	NA	L	b_ulcer	3	6	45490.7
GSLG1	SGDPMILSC[57.0215]LMEHLYTEK	3	NA	NA	L	a_healthy	1	1	37013.4
GSLG1	SGDPMILSC[57.0215]LMEHLYTEK	3	NA	NA	L	a_healthy	2	2	43396.5
GSLG1	SGDPMILSC[57.0215]LMEHLYTEK	3	NA	NA	L	a_healthy	3	3	33682.8
GSLG1	SGDPMILSC[57.0215]LMEHLYTEK	3	NA	NA	L	c_remission	1	7	46242.2
GSLG1	SGDPMILSC[57.0215]LMEHLYTEK	3	NA	NA	L	c_remission	2	8	31217
GSLG1	SGDPMILSC[57.0215]LMEHLYTEK	3	NA	NA	L	c_remission	3	9	46060.7
GSLG1	SGDPMILSC[57.0215]LMEHLYTEK	3	NA	NA	L	b_ulcer	1	4	43544.9
GSLG1	SGDPMILSC[57.0215]LMEHLYTEK	3	NA	NA	L	b_ulcer	2	5	33418.8
GSLG1	SGDPMILSC[57.0215]LMEHLYTEK	3	NA	NA	L	b_ulcer	3	6	51266.6
GSLG1	LQETEMMDPELDYTLMR	2	NA	NA	L	a_healthy	1	1	NA
GSLG1	LQETEMMDPELDYTLMR	2	NA	NA	L	a_healthy	2	2	NA
GSLG1	LQETEMMDPELDYTLMR	2	NA	NA	L	a_healthy	3	3	15007.3
GSLG1	LQETEMMDPELDYTLMR	2	NA	NA	L	c_remission	1	7	21313.3
GSLG1	LQETEMMDPELDYTLMR	2	NA	NA	L	c_remission	2	8	NA
GSLG1	LQETEMMDPELDYTLMR	2	NA	NA	L	c_remission	3	9	9793.22
GSLG1	LQETEMMDPELDYTLMR	2	NA	NA	L	b_ulcer	1	4	18386.5
GSLG1	LQETEMMDPELDYTLMR	2	NA	NA	L	b_ulcer	2	5	NA
GSLG1	LQETEMMDPELDYTLMR	2	NA	NA	L	b_ulcer	3	6	17103.2
GSLG1	LLELQYFISR	2	NA	NA	L	a_healthy	1	1	27930.7
GSLG1	LLELQYFISR	2	NA	NA	L	a_healthy	2	2	26084.6
GSLG1	LLELQYFISR	2	NA	NA	L	a_healthy	3	3	28399.8
GSLG1	LLELQYFISR	2	NA	NA	L	c_remission	1	7	39102.4
GSLG1	LLELQYFISR	2	NA	NA	L	c_remission	2	8	25979.8
GSLG1	LLELQYFISR	2	NA	NA	L	c_remission	3	9	36442.2
GSLG1	LLELQYFISR	2	NA	NA	L	b_ulcer	1	4	30976.1
GSLG1	LLELQYFISR	2	NA	NA	L	b_ulcer	2	5	33943.2
GSLG1	LLELQYFISR	2	NA	NA	L	b_ulcer	3	6	36769.5
GSLG1	IQVSELC[57.0215]K	2	NA	NA	L	a_healthy	1	1	31180.2
GSLG1	IQVSELC[57.0215]K	2	NA	NA	L	a_healthy	2	2	32502.9
GSLG1	IQVSELC[57.0215]K	2	NA	NA	L	a_healthy	3	3	NA
GSLG1	IQVSELC[57.0215]K	2	NA	NA	L	c_remission	1	7	NA
GSLG1	IQVSELC[57.0215]K	2	NA	NA	L	c_remission	2	8	62848.4
GSLG1	IQVSELC[57.0215]K	2	NA	NA	L	c_remission	3	9	NA
GSLG1	IQVSELC[57.0215]K	2	NA	NA	L	b_ulcer	1	4	40154.1
GSLG1	IQVSELC[57.0215]K	2	NA	NA	L	b_ulcer	2	5	NA
GSLG1	IQVSELC[57.0215]K	2	NA	NA	L	b_ulcer	3	6	28893.8
RAB1C	NATNVEQAFMTMAAEIKK	3	NA	NA	L	a_healthy	1	1	29459.2
RAB1C	NATNVEQAFMTMAAEIKK	3	NA	NA	L	a_healthy	2	2	31551.8
RAB1C	NATNVEQAFMTMAAEIKK	3	NA	NA	L	a_healthy	3	3	35329.3
RAB1C	NATNVEQAFMTMAAEIKK	3	NA	NA	L	c_remission	1	7	28574.8
RAB1C	NATNVEQAFMTMAAEIKK	3	NA	NA	L	c_remission	2	8	31228.2
RAB1C	NATNVEQAFMTMAAEIKK	3	NA	NA	L	c_remission	3	9	27969.7
RAB1C	NATNVEQAFMTMAAEIKK	3	NA	NA	L	b_ulcer	1	4	38047.3
RAB1C	NATNVEQAFMTMAAEIKK	3	NA	NA	L	b_ulcer	2	5	27856.3
RAB1C	NATNVEQAFMTMAAEIKK	3	NA	NA	L	b_ulcer	3	6	33813.8
RAB1C	VVDNTTAKEFADSLGIPFLETSAK	3	NA	NA	L	a_healthy	1	1	NA
RAB1C	VVDNTTAKEFADSLGIPFLETSAK	3	NA	NA	L	a_healthy	2	2	43670.1
RAB1C	VVDNTTAKEFADSLGIPFLETSAK	3	NA	NA	L	a_healthy	3	3	12418.5
RAB1C	VVDNTTAKEFADSLGIPFLETSAK	3	NA	NA	L	c_remission	1	7	NA
RAB1C	VVDNTTAKEFADSLGIPFLETSAK	3	NA	NA	L	c_remission	2	8	41143.7
RAB1C	VVDNTTAKEFADSLGIPFLETSAK	3	NA	NA	L	c_remission	3	9	NA
RAB1C	VVDNTTAKEFADSLGIPFLETSAK	3	NA	NA	L	b_ulcer	1	4	NA
RAB1C	VVDNTTAKEFADSLGIPFLETSAK	3	NA	NA	L	b_ulcer	2	5	NA
RAB1C	VVDNTTAKEFADSLGIPFLETSAK	3	NA	NA	L	b_ulcer	3	6	67769.1
RAB1C	KVVDNTTAKEFADSLGIPFLETSAK	3	NA	NA	L	a_healthy	1	1	NA
RAB1C	KVVDNTTAKEFADSLGIPFLETSAK	3	NA	NA	L	a_healthy	2	2	NA
RAB1C	KVVDNTTAKEFADSLGIPFLETSAK	3	NA	NA	L	a_healthy	3	3	NA
RAB1C	KVVDNTTAKEFADSLGIPFLETSAK	3	NA	NA	L	c_remission	1	7	NA
RAB1C	KVVDNTTAKEFADSLGIPFLETSAK	3	NA	NA	L	c_remission	2	8	NA
RAB1C	KVVDNTTAKEFADSLGIPFLETSAK	3	NA	NA	L	c_remission	3	9	NA
RAB1C	KVVDNTTAKEFADSLGIPFLETSAK	3	NA	NA	L	b_ulcer	1	4	NA
RAB1C	KVVDNTTAKEFADSLGIPFLETSAK	3	NA	NA	L	b_ulcer	2	5	NA
RAB1C	KVVDNTTAKEFADSLGIPFLETSAK	3	NA	NA	L	b_ulcer	3	6	NA
RAB1C	KVVDNTTAKEFADSLGIPFLETSAK	4	NA	NA	L	a_healthy	1	1	43111.9
RAB1C	KVVDNTTAKEFADSLGIPFLETSAK	4	NA	NA	L	a_healthy	2	2	56554.6
RAB1C	KVVDNTTAKEFADSLGIPFLETSAK	4	NA	NA	L	a_healthy	3	3	36377.2
RAB1C	KVVDNTTAKEFADSLGIPFLETSAK	4	NA	NA	L	c_remission	1	7	34232.7
RAB1C	KVVDNTTAKEFADSLGIPFLETSAK	4	NA	NA	L	c_remission	2	8	51092.2
RAB1C	KVVDNTTAKEFADSLGIPFLETSAK	4	NA	NA	L	c_remission	3	9	42667.7
RAB1C	KVVDNTTAKEFADSLGIPFLETSAK	4	NA	NA	L	b_ulcer	1	4	48205.1
RAB1C	KVVDNTTAKEFADSLGIPFLETSAK	4	NA	NA	L	b_ulcer	2	5	29691.8
RAB1C	KVVDNTTAKEFADSLGIPFLETSAK	4	NA	NA	L	b_ulcer	3	6	44427.6
RAB1C	KQM[15.9949]GPGAASG	2	NA	NA	L	a_healthy	1	1	NA
RAB1C	KQM[15.9949]GPGAASG	2	NA	NA	L	a_healthy	2	2	288587
RAB1C	KQM[15.9949]GPGAASG	2	NA	NA	L	a_healthy	3	3	NA
RAB1C	KQM[15.9949]GPGAASG	2	NA	NA	L	c_remission	1	7	NA
RAB1C	KQM[15.9949]GPGAASG	2	NA	NA	L	c_remission	2	8	NA
RAB1C	KQM[15.9949]GPGAASG	2	NA	NA	L	c_remission	3	9	NA
RAB1C	KQM[15.9949]GPGAASG	2	NA	NA	L	b_ulcer	1	4	90292.8
RAB1C	KQM[15.9949]GPGAASG	2	NA	NA	L	b_ulcer	2	5	NA
RAB1C	KQM[15.9949]GPGAASG	2	NA	NA	L	b_ulcer	3	6	NA
RAB1C	MGPGAASGGERPNLK	3	NA	NA	L	a_healthy	1	1	NA
RAB1C	MGPGAASGGERPNLK	3	NA	NA	L	a_healthy	2	2	NA
RAB1C	MGPGAASGGERPNLK	3	NA	NA	L	a_healthy	3	3	37220.8
RAB1C	MGPGAASGGERPNLK	3	NA	NA	L	c_remission	1	7	NA
RAB1C	MGPGAASGGERPNLK	3	NA	NA	L	c_remission	2	8	NA
RAB1C	MGPGAASGGERPNLK	3	NA	NA	L	c_remission	3	9	NA
RAB1C	MGPGAASGGERPNLK	3	NA	NA	L	b_ulcer	1	4	27789.4
RAB1C	MGPGAASGGERPNLK	3	NA	NA	L	b_ulcer	2	5	19421.9
RAB1C	MGPGAASGGERPNLK	3	NA	NA	L	b_ulcer	3	6	33616.1
RAB1C	NATNVEQAFMTMAAEIK	3	NA	NA	L	a_healthy	1	1	51336.2
RAB1C	NATNVEQAFMTMAAEIK	3	NA	NA	L	a_healthy	2	2	61563.5
RAB1C	NATNVEQAFMTMAAEIK	3	NA	NA	L	a_healthy	3	3	47802.7
RAB1C	NATNVEQAFMTMAAEIK	3	NA	NA	L	c_remission	1	7	39057
RAB1C	NATNVEQAFMTMAAEIK	3	NA	NA	L	c_remission	2	8	60237.4
RAB1C	NATNVEQAFMTMAAEIK	3	NA	NA	L	c_remission	3	9	42247.8
RAB1C	NATNVEQAFMTMAAEIK	3	NA	NA	L	b_ulcer	1	4	63305
RAB1C	NATNVEQAFMTMAAEIK	3	NA	NA	L	b_ulcer	2	5	42390
RAB1C	NATNVEQAFMTMAAEIK	3	NA	NA	L	b_ulcer	3	6	61447.4
H2A1C	HLQLAIRNDEELNKLLGR	5	NA	NA	L	a_healthy	1	1	NA
H2A1C	HLQLAIRNDEELNKLLGR	5	NA	NA	L	a_healthy	2	2	NA
H2A1C	HLQLAIRNDEELNKLLGR	5	NA	NA	L	a_healthy	3	3	15113.2
H2A1C	HLQLAIRNDEELNKLLGR	5	NA	NA	L	c_remission	1	7	NA
H2A1C	HLQLAIRNDEELNKLLGR	5	NA	NA	L	c_remission	2	8	NA
H2A1C	HLQLAIRNDEELNKLLGR	5	NA	NA	L	c_remission	3	9	178529
H2A1C	HLQLAIRNDEELNKLLGR	5	NA	NA	L	b_ulcer	1	4	NA
H2A1C	HLQLAIRNDEELNKLLGR	5	NA	NA	L	b_ulcer	2	5	11232
H2A1C	HLQLAIRNDEELNKLLGR	5	NA	NA	L	b_ulcer	3	6	NA
H2A1C	NDEELNKLLGR	2	NA	NA	L	a_healthy	1	1	NA
H2A1C	NDEELNKLLGR	2	NA	NA	L	a_healthy	2	2	NA
H2A1C	NDEELNKLLGR	2	NA	NA	L	a_healthy	3	3	NA
H2A1C	NDEELNKLLGR	2	NA	NA	L	c_remission	1	7	NA
H2A1C	NDEELNKLLGR	2	NA	NA	L	c_remission	2	8	NA
H2A1C	NDEELNKLLGR	2	NA	NA	L	c_remission	3	9	80091.9
H2A1C	NDEELNKLLGR	2	NA	NA	L	b_ulcer	1	4	NA
H2A1C	NDEELNKLLGR	2	NA	NA	L	b_ulcer	2	5	NA
H2A1C	NDEELNKLLGR	2	NA	NA	L	b_ulcer	3	6	NA
H2A1C	RNDEELNKLLGR	3	NA	NA	L	a_healthy	1	1	NA
H2A1C	RNDEELNKLLGR	3	NA	NA	L	a_healthy	2	2	NA
H2A1C	RNDEELNKLLGR	3	NA	NA	L	a_healthy	3	3	NA
H2A1C	RNDEELNKLLGR	3	NA	NA	L	c_remission	1	7	NA
H2A1C	RNDEELNKLLGR	3	NA	NA	L	c_remission	2	8	NA
H2A1C	RNDEELNKLLGR	3	NA	NA	L	c_remission	3	9	62922.1
H2A1C	RNDEELNKLLGR	3	NA	NA	L	b_ulcer	1	4	NA
H2A1C	RNDEELNKLLGR	3	NA	NA	L	b_ulcer	2	5	NA
H2A1C	RNDEELNKLLGR	3	NA	NA	L	b_ulcer	3	6	NA
H2A1C	NDEELNKLLGR	3	NA	NA	L	a_healthy	1	1	NA
H2A1C	NDEELNKLLGR	3	NA	NA	L	a_healthy	2	2	NA
H2A1C	NDEELNKLLGR	3	NA	NA	L	a_healthy	3	3	29628.9
H2A1C	NDEELNKLLGR	3	NA	NA	L	c_remission	1	7	NA
H2A1C	NDEELNKLLGR	3	NA	NA	L	c_remission	2	8	21073.6
H2A1C	NDEELNKLLGR	3	NA	NA	L	c_remission	3	9	167107
H2A1C	NDEELNKLLGR	3	NA	NA	L	b_ulcer	1	4	22741.2
H2A1C	NDEELNKLLGR	3	NA	NA	L	b_ulcer	2	5	NA
H2A1C	NDEELNKLLGR	3	NA	NA	L	b_ulcer	3	6	17022.2
H2A1C	HLQLAIRNDEELNKLLGR	3	NA	NA	L	a_healthy	1	1	NA
H2A1C	HLQLAIRNDEELNKLLGR	3	NA	NA	L	a_healthy	2	2	NA
H2A1C	HLQLAIRNDEELNKLLGR	3	NA	NA	L	a_healthy	3	3	28695.4
H2A1C	HLQLAIRNDEELNKLLGR	3	NA	NA	L	c_remission	1	7	NA
H2A1C	HLQLAIRNDEELNKLLGR	3	NA	NA	L	c_remission	2	8	NA
H2A1C	HLQLAIRNDEELNKLLGR	3	NA	NA	L	c_remission	3	9	234798
H2A1C	HLQLAIRNDEELNKLLGR	3	NA	NA	L	b_ulcer	1	4	NA
H2A1C	HLQLAIRNDEELNKLLGR	3	NA	NA	L	b_ulcer	2	5	24227.2
H2A1C	HLQLAIRNDEELNKLLGR	3	NA	NA	L	b_ulcer	3	6	NA
H2A1C	HLQLAIRNDEELNKLLGR	4	NA	NA	L	a_healthy	1	1	80203.8
H2A1C	HLQLAIRNDEELNKLLGR	4	NA	NA	L	a_healthy	2	2	63307.9
H2A1C	HLQLAIRNDEELNKLLGR	4	NA	NA	L	a_healthy	3	3	166592
H2A1C	HLQLAIRNDEELNKLLGR	4	NA	NA	L	c_remission	1	7	70417.8
H2A1C	HLQLAIRNDEELNKLLGR	4	NA	NA	L	c_remission	2	8	154339
H2A1C	HLQLAIRNDEELNKLLGR	4	NA	NA	L	c_remission	3	9	1.82989e+06
H2A1C	HLQLAIRNDEELNKLLGR	4	NA	NA	L	b_ulcer	1	4	99853.4
H2A1C	HLQLAIRNDEELNKLLGR	4	NA	NA	L	b_ulcer	2	5	138843
H2A1C	HLQLAIRNDEELNKLLGR	4	NA	NA	L	b_ulcer	3	6	71171.8
MYDGF	GAEIEYAMAYSK	2	NA	NA	L	a_healthy	1	1	NA
MYDGF	GAEIEYAMAYSK	2	NA	NA	L	a_healthy	2	2	NA
MYDGF	GAEIEYAMAYSK	2	NA	NA	L	a_healthy	3	3	47332.3
MYDGF	GAEIEYAMAYSK	2	NA	NA	L	c_remission	1	7	55467.7
MYDGF	GAEIEYAMAYSK	2	NA	NA	L	c_remission	2	8	NA
MYDGF	GAEIEYAMAYSK	2	NA	NA	L	c_remission	3	9	27651.9
MYDGF	GAEIEYAMAYSK	2	NA	NA	L	b_ulcer	1	4	NA
MYDGF	GAEIEYAMAYSK	2	NA	NA	L	b_ulcer	2	5	49190.7
MYDGF	GAEIEYAMAYSK	2	NA	NA	L	b_ulcer	3	6	NA
MYDGF	ESDVPLKTEEFEVTK	2	NA	NA	L	a_healthy	1	1	NA
MYDGF	ESDVPLKTEEFEVTK	2	NA	NA	L	a_healthy	2	2	NA
MYDGF	ESDVPLKTEEFEVTK	2	NA	NA	L	a_healthy	3	3	32622.6
MYDGF	ESDVPLKTEEFEVTK	2	NA	NA	L	c_remission	1	7	NA
MYDGF	ESDVPLKTEEFEVTK	2	NA	NA	L	c_remission	2	8	NA
MYDGF	ESDVPLKTEEFEVTK	2	NA	NA	L	c_remission	3	9	NA
MYDGF	ESDVPLKTEEFEVTK	2	NA	NA	L	b_ulcer	1	4	NA
MYDGF	ESDVPLKTEEFEVTK	2	NA	NA	L	b_ulcer	2	5	NA
MYDGF	ESDVPLKTEEFEVTK	2	NA	NA	L	b_ulcer	3	6	19623.3
MYDGF	ESDVPLKTEEFEVTK	3	NA	NA	L	a_healthy	1	1	35012.3
MYDGF	ESDVPLKTEEFEVTK	3	NA	NA	L	a_healthy	2	2	39272
MYDGF	ESDVPLKTEEFEVTK	3	NA	NA	L	a_healthy	3	3	71340.6
MYDGF	ESDVPLKTEEFEVTK	3	NA	NA	L	c_remission	1	7	82618.7
MYDGF	ESDVPLKTEEFEVTK	3	NA	NA	L	c_remission	2	8	51382.7
MYDGF	ESDVPLKTEEFEVTK	3	NA	NA	L	c_remission	3	9	44334.2
MYDGF	ESDVPLKTEEFEVTK	3	NA	NA	L	b_ulcer	1	4	51763.3
MYDGF	ESDVPLKTEEFEVTK	3	NA	NA	L	b_ulcer	2	5	52070.9
MYDGF	ESDVPLKTEEFEVTK	3	NA	NA	L	b_ulcer	3	6	50895
MYDGF	AAFERESDVPLKTEEFEVTK	4	NA	NA	L	a_healthy	1	1	70536.5
MYDGF	AAFERESDVPLKTEEFEVTK	4	NA	NA	L	a_healthy	2	2	128871
MYDGF	AAFERESDVPLKTEEFEVTK	4	NA	NA	L	a_healthy	3	3	NA
MYDGF	AAFERESDVPLKTEEFEVTK	4	NA	NA	L	c_remission	1	7	NA
MYDGF	AAFERESDVPLKTEEFEVTK	4	NA	NA	L	c_remission	2	8	167797
MYDGF	AAFERESDVPLKTEEFEVTK	4	NA	NA	L	c_remission	3	9	146059
MYDGF	AAFERESDVPLKTEEFEVTK	4	NA	NA	L	b_ulcer	1	4	67860.6
MYDGF	AAFERESDVPLKTEEFEVTK	4	NA	NA	L	b_ulcer	2	5	NA
MYDGF	AAFERESDVPLKTEEFEVTK	4	NA	NA	L	b_ulcer	3	6	88822.2
RPE	IGPSILNSDLANLGAEC[57.0215]LR	2	NA	NA	L	a_healthy	1	1	NA
RPE	IGPSILNSDLANLGAEC[57.0215]LR	2	NA	NA	L	a_healthy	2	2	NA
RPE	IGPSILNSDLANLGAEC[57.0215]LR	2	NA	NA	L	a_healthy	3	3	26199.3
RPE	IGPSILNSDLANLGAEC[57.0215]LR	2	NA	NA	L	c_remission	1	7	NA
RPE	IGPSILNSDLANLGAEC[57.0215]LR	2	NA	NA	L	c_remission	2	8	25172.5
RPE	IGPSILNSDLANLGAEC[57.0215]LR	2	NA	NA	L	c_remission	3	9	21995.1
RPE	IGPSILNSDLANLGAEC[57.0215]LR	2	NA	NA	L	b_ulcer	1	4	17890.8
RPE	IGPSILNSDLANLGAEC[57.0215]LR	2	NA	NA	L	b_ulcer	2	5	17346.5
RPE	IGPSILNSDLANLGAEC[57.0215]LR	2	NA	NA	L	b_ulcer	3	6	NA
RPE	IGPSILNSDLANLGAEC[57.0215]LR	3	NA	NA	L	a_healthy	1	1	11189.5
RPE	IGPSILNSDLANLGAEC[57.0215]LR	3	NA	NA	L	a_healthy	2	2	21190
RPE	IGPSILNSDLANLGAEC[57.0215]LR	3	NA	NA	L	a_healthy	3	3	23090
RPE	IGPSILNSDLANLGAEC[57.0215]LR	3	NA	NA	L	c_remission	1	7	26524.2
RPE	IGPSILNSDLANLGAEC[57.0215]LR	3	NA	NA	L	c_remission	2	8	23373.1
RPE	IGPSILNSDLANLGAEC[57.0215]LR	3	NA	NA	L	c_remission	3	9	NA
RPE	IGPSILNSDLANLGAEC[57.0215]LR	3	NA	NA	L	b_ulcer	1	4	16710.5
RPE	IGPSILNSDLANLGAEC[57.0215]LR	3	NA	NA	L	b_ulcer	2	5	NA
RPE	IGPSILNSDLANLGAEC[57.0215]LR	3	NA	NA	L	b_ulcer	3	6	11948.9
RPE	MLDSGADYLHLDVMDGHFVPNITFGHPVVESLRK	5	NA	NA	L	a_healthy	1	1	16988.9
RPE	MLDSGADYLHLDVMDGHFVPNITFGHPVVESLRK	5	NA	NA	L	a_healthy	2	2	18447.4
RPE	MLDSGADYLHLDVMDGHFVPNITFGHPVVESLRK	5	NA	NA	L	a_healthy	3	3	25704.5
RPE	MLDSGADYLHLDVMDGHFVPNITFGHPVVESLRK	5	NA	NA	L	c_remission	1	7	21736.7
RPE	MLDSGADYLHLDVMDGHFVPNITFGHPVVESLRK	5	NA	NA	L	c_remission	2	8	25103.1
RPE	MLDSGADYLHLDVMDGHFVPNITFGHPVVESLRK	5	NA	NA	L	c_remission	3	9	19116.8
RPE	MLDSGADYLHLDVMDGHFVPNITFGHPVVESLRK	5	NA	NA	L	b_ulcer	1	4	17975.5
RPE	MLDSGADYLHLDVMDGHFVPNITFGHPVVESLRK	5	NA	NA	L	b_ulcer	2	5	14557.4
RPE	MLDSGADYLHLDVMDGHFVPNITFGHPVVESLRK	5	NA	NA	L	b_ulcer	3	6	15568.8
FAM3D	C[57.0215]GLIKPC[57.0215]PANYFAFK	3	NA	NA	L	a_healthy	1	1	132959
FAM3D	C[57.0215]GLIKPC[57.0215]PANYFAFK	3	NA	NA	L	a_healthy	2	2	118050
FAM3D	C[57.0215]GLIKPC[57.0215]PANYFAFK	3	NA	NA	L	a_healthy	3	3	123004
FAM3D	C[57.0215]GLIKPC[57.0215]PANYFAFK	3	NA	NA	L	c_remission	1	7	136174
FAM3D	C[57.0215]GLIKPC[57.0215]PANYFAFK	3	NA	NA	L	c_remission	2	8	82373.7
FAM3D	C[57.0215]GLIKPC[57.0215]PANYFAFK	3	NA	NA	L	c_remission	3	9	94054.2
FAM3D	C[57.0215]GLIKPC[57.0215]PANYFAFK	3	NA	NA	L	b_ulcer	1	4	146607
FAM3D	C[57.0215]GLIKPC[57.0215]PANYFAFK	3	NA	NA	L	b_ulcer	2	5	141498
FAM3D	C[57.0215]GLIKPC[57.0215]PANYFAFK	3	NA	NA	L	b_ulcer	3	6	119509
FAM3D	EIPGGALVLVASYDDPGTK	2	NA	NA	L	a_healthy	1	1	NA
FAM3D	EIPGGALVLVASYDDPGTK	2	NA	NA	L	a_healthy	2	2	NA
FAM3D	EIPGGALVLVASYDDPGTK	2	NA	NA	L	a_healthy	3	3	62824.3
FAM3D	EIPGGALVLVASYDDPGTK	2	NA	NA	L	c_remission	1	7	39564.5
FAM3D	EIPGGALVLVASYDDPGTK	2	NA	NA	L	c_remission	2	8	NA
FAM3D	EIPGGALVLVASYDDPGTK	2	NA	NA	L	c_remission	3	9	19199.8
FAM3D	EIPGGALVLVASYDDPGTK	2	NA	NA	L	b_ulcer	1	4	NA
FAM3D	EIPGGALVLVASYDDPGTK	2	NA	NA	L	b_ulcer	2	5	NA
FAM3D	EIPGGALVLVASYDDPGTK	2	NA	NA	L	b_ulcer	3	6	NA
FAM3D	LFSDLGSSYAK	2	NA	NA	L	a_healthy	1	1	433562
FAM3D	LFSDLGSSYAK	2	NA	NA	L	a_healthy	2	2	309584
FAM3D	LFSDLGSSYAK	2	NA	NA	L	a_healthy	3	3	354796
FAM3D	LFSDLGSSYAK	2	NA	NA	L	c_remission	1	7	409557
FAM3D	LFSDLGSSYAK	2	NA	NA	L	c_remission	2	8	281956
FAM3D	LFSDLGSSYAK	2	NA	NA	L	c_remission	3	9	265143
FAM3D	LFSDLGSSYAK	2	NA	NA	L	b_ulcer	1	4	337595
FAM3D	LFSDLGSSYAK	2	NA	NA	L	b_ulcer	2	5	419321
FAM3D	LFSDLGSSYAK	2	NA	NA	L	b_ulcer	3	6	334538
FAM3D	MIMSPVK	2	NA	NA	L	a_healthy	1	1	NA
FAM3D	MIMSPVK	2	NA	NA	L	a_healthy	2	2	NA
FAM3D	MIMSPVK	2	NA	NA	L	a_healthy	3	3	29166.6
FAM3D	MIMSPVK	2	NA	NA	L	c_remission	1	7	NA
FAM3D	MIMSPVK	2	NA	NA	L	c_remission	2	8	NA
FAM3D	MIMSPVK	2	NA	NA	L	c_remission	3	9	NA
FAM3D	MIMSPVK	2	NA	NA	L	b_ulcer	1	4	NA
FAM3D	MIMSPVK	2	NA	NA	L	b_ulcer	2	5	35281
FAM3D	MIMSPVK	2	NA	NA	L	b_ulcer	3	6	NA
FAM3D	C[-17.0265]GLIKPC[57.0215]PANYFAFK	2	NA	NA	L	a_healthy	1	1	422929
FAM3D	C[-17.0265]GLIKPC[57.0215]PANYFAFK	2	NA	NA	L	a_healthy	2	2	453804
FAM3D	C[-17.0265]GLIKPC[57.0215]PANYFAFK	2	NA	NA	L	a_healthy	3	3	409788
FAM3D	C[-17.0265]GLIKPC[57.0215]PANYFAFK	2	NA	NA	L	c_remission	1	7	431693
FAM3D	C[-17.0265]GLIKPC[57.0215]PANYFAFK	2	NA	NA	L	c_remission	2	8	341608
FAM3D	C[-17.0265]GLIKPC[57.0215]PANYFAFK	2	NA	NA	L	c_remission	3	9	313431
FAM3D	C[-17.0265]GLIKPC[57.0215]PANYFAFK	2	NA	NA	L	b_ulcer	1	4	384805
FAM3D	C[-17.0265]GLIKPC[57.0215]PANYFAFK	2	NA	NA	L	b_ulcer	2	5	388124
FAM3D	C[-17.0265]GLIKPC[57.0215]PANYFAFK	2	NA	NA	L	b_ulcer	3	6	379827
FAM3D	MIMSPVKNNVGR	2	NA	NA	L	a_healthy	1	1	44460.5
FAM3D	MIMSPVKNNVGR	2	NA	NA	L	a_healthy	2	2	46514.4
FAM3D	MIMSPVKNNVGR	2	NA	NA	L	a_healthy	3	3	34883.1
FAM3D	MIMSPVKNNVGR	2	NA	NA	L	c_remission	1	7	18357.3
FAM3D	MIMSPVKNNVGR	2	NA	NA	L	c_remission	2	8	37091.1
FAM3D	MIMSPVKNNVGR	2	NA	NA	L	c_remission	3	9	22884.4
FAM3D	MIMSPVKNNVGR	2	NA	NA	L	b_ulcer	1	4	24060.2
FAM3D	MIMSPVKNNVGR	2	NA	NA	L	b_ulcer	2	5	49827.5
FAM3D	MIMSPVKNNVGR	2	NA	NA	L	b_ulcer	3	6	26971.3
FAM3D	MIMSPVKNNVGR	3	NA	NA	L	a_healthy	1	1	307896
FAM3D	MIMSPVKNNVGR	3	NA	NA	L	a_healthy	2	2	380352
FAM3D	MIMSPVKNNVGR	3	NA	NA	L	a_healthy	3	3	240400
FAM3D	MIMSPVKNNVGR	3	NA	NA	L	c_remission	1	7	191033
FAM3D	MIMSPVKNNVGR	3	NA	NA	L	c_remission	2	8	325303
FAM3D	MIMSPVKNNVGR	3	NA	NA	L	c_remission	3	9	106353
FAM3D	MIMSPVKNNVGR	3	NA	NA	L	b_ulcer	1	4	260668
FAM3D	MIMSPVKNNVGR	3	NA	NA	L	b_ulcer	2	5	310207
FAM3D	MIMSPVKNNVGR	3	NA	NA	L	b_ulcer	3	6	199008
FAM3D	FLKEIPGGALVLVASYDDPGTK	3	NA	NA	L	a_healthy	1	1	93610.6
FAM3D	FLKEIPGGALVLVASYDDPGTK	3	NA	NA	L	a_healthy	2	2	76287.7
FAM3D	FLKEIPGGALVLVASYDDPGTK	3	NA	NA	L	a_healthy	3	3	96612.4
FAM3D	FLKEIPGGALVLVASYDDPGTK	3	NA	NA	L	c_remission	1	7	109976
FAM3D	FLKEIPGGALVLVASYDDPGTK	3	NA	NA	L	c_remission	2	8	78762.9
FAM3D	FLKEIPGGALVLVASYDDPGTK	3	NA	NA	L	c_remission	3	9	51316.1
FAM3D	FLKEIPGGALVLVASYDDPGTK	3	NA	NA	L	b_ulcer	1	4	111013
FAM3D	FLKEIPGGALVLVASYDDPGTK	3	NA	NA	L	b_ulcer	2	5	100016
FAM3D	FLKEIPGGALVLVASYDDPGTK	3	NA	NA	L	b_ulcer	3	6	84190
FAM3D	WVFIGAK	2	NA	NA	L	a_healthy	1	1	NA
FAM3D	WVFIGAK	2	NA	NA	L	a_healthy	2	2	NA
FAM3D	WVFIGAK	2	NA	NA	L	a_healthy	3	3	17124.7
FAM3D	WVFIGAK	2	NA	NA	L	c_remission	1	7	20705.2
FAM3D	WVFIGAK	2	NA	NA	L	c_remission	2	8	NA
FAM3D	WVFIGAK	2	NA	NA	L	c_remission	3	9	NA
FAM3D	WVFIGAK	2	NA	NA	L	b_ulcer	1	4	19471.8
FAM3D	WVFIGAK	2	NA	NA	L	b_ulcer	2	5	NA
FAM3D	WVFIGAK	2	NA	NA	L	b_ulcer	3	6	13252
FAM3D	DMYSGDVMHLVK	2	NA	NA	L	a_healthy	1	1	39701.1
FAM3D	DMYSGDVMHLVK	2	NA	NA	L	a_healthy	2	2	31954.4
FAM3D	DMYSGDVMHLVK	2	NA	NA	L	a_healthy	3	3	45392.7
FAM3D	DMYSGDVMHLVK	2	NA	NA	L	c_remission	1	7	42179.8
FAM3D	DMYSGDVMHLVK	2	NA	NA	L	c_remission	2	8	22329.8
FAM3D	DMYSGDVMHLVK	2	NA	NA	L	c_remission	3	9	31294.8
FAM3D	DMYSGDVMHLVK	2	NA	NA	L	b_ulcer	1	4	42198.1
FAM3D	DMYSGDVMHLVK	2	NA	NA	L	b_ulcer	2	5	43282.7
FAM3D	DMYSGDVMHLVK	2	NA	NA	L	b_ulcer	3	6	37984.4
FAM3D	DSWVFIGAK	2	NA	NA	L	a_healthy	1	1	77190.1
FAM3D	DSWVFIGAK	2	NA	NA	L	a_healthy	2	2	151246
FAM3D	DSWVFIGAK	2	NA	NA	L	a_healthy	3	3	108278
FAM3D	DSWVFIGAK	2	NA	NA	L	c_remission	1	7	166011
FAM3D	DSWVFIGAK	2	NA	NA	L	c_remission	2	8	98212.7
FAM3D	DSWVFIGAK	2	NA	NA	L	c_remission	3	9	72629.1
FAM3D	DSWVFIGAK	2	NA	NA	L	b_ulcer	1	4	157311
FAM3D	DSWVFIGAK	2	NA	NA	L	b_ulcer	2	5	69380.6
FAM3D	DSWVFIGAK	2	NA	NA	L	b_ulcer	3	6	147339
FAM3D	SPFEQFLK	2	NA	NA	L	a_healthy	1	1	86567.9
FAM3D	SPFEQFLK	2	NA	NA	L	a_healthy	2	2	113489
FAM3D	SPFEQFLK	2	NA	NA	L	a_healthy	3	3	124241
FAM3D	SPFEQFLK	2	NA	NA	L	c_remission	1	7	85124.1
FAM3D	SPFEQFLK	2	NA	NA	L	c_remission	2	8	152035
FAM3D	SPFEQFLK	2	NA	NA	L	c_remission	3	9	79800.3
FAM3D	SPFEQFLK	2	NA	NA	L	b_ulcer	1	4	84408
FAM3D	SPFEQFLK	2	NA	NA	L	b_ulcer	2	5	130713
FAM3D	SPFEQFLK	2	NA	NA	L	b_ulcer	3	6	76602.3
FAM3D	IC[57.0215]SGAANVVGPTMC[57.0215]FEDR	2	NA	NA	L	a_healthy	1	1	243086
FAM3D	IC[57.0215]SGAANVVGPTMC[57.0215]FEDR	2	NA	NA	L	a_healthy	2	2	250181
FAM3D	IC[57.0215]SGAANVVGPTMC[57.0215]FEDR	2	NA	NA	L	a_healthy	3	3	332233
FAM3D	IC[57.0215]SGAANVVGPTMC[57.0215]FEDR	2	NA	NA	L	c_remission	1	7	262663
FAM3D	IC[57.0215]SGAANVVGPTMC[57.0215]FEDR	2	NA	NA	L	c_remission	2	8	231831
FAM3D	IC[57.0215]SGAANVVGPTMC[57.0215]FEDR	2	NA	NA	L	c_remission	3	9	179542
FAM3D	IC[57.0215]SGAANVVGPTMC[57.0215]FEDR	2	NA	NA	L	b_ulcer	1	4	219993
FAM3D	IC[57.0215]SGAANVVGPTMC[57.0215]FEDR	2	NA	NA	L	b_ulcer	2	5	352447
FAM3D	IC[57.0215]SGAANVVGPTMC[57.0215]FEDR	2	NA	NA	L	b_ulcer	3	6	198732
FAM3D	IC[57.0215]SGAANVVGPTMC[57.0215]FEDR	3	NA	NA	L	a_healthy	1	1	157323
FAM3D	IC[57.0215]SGAANVVGPTMC[57.0215]FEDR	3	NA	NA	L	a_healthy	2	2	158087
FAM3D	IC[57.0215]SGAANVVGPTMC[57.0215]FEDR	3	NA	NA	L	a_healthy	3	3	173342
FAM3D	IC[57.0215]SGAANVVGPTMC[57.0215]FEDR	3	NA	NA	L	c_remission	1	7	162229
FAM3D	IC[57.0215]SGAANVVGPTMC[57.0215]FEDR	3	NA	NA	L	c_remission	2	8	161873
FAM3D	IC[57.0215]SGAANVVGPTMC[57.0215]FEDR	3	NA	NA	L	c_remission	3	9	138986
FAM3D	IC[57.0215]SGAANVVGPTMC[57.0215]FEDR	3	NA	NA	L	b_ulcer	1	4	139999
FAM3D	IC[57.0215]SGAANVVGPTMC[57.0215]FEDR	3	NA	NA	L	b_ulcer	2	5	202161
FAM3D	IC[57.0215]SGAANVVGPTMC[57.0215]FEDR	3	NA	NA	L	b_ulcer	3	6	127171
FAM3D	AFDMYSGDVMHLVK	2	NA	NA	L	a_healthy	1	1	56180.2
FAM3D	AFDMYSGDVMHLVK	2	NA	NA	L	a_healthy	2	2	122718
FAM3D	AFDMYSGDVMHLVK	2	NA	NA	L	a_healthy	3	3	127800
FAM3D	AFDMYSGDVMHLVK	2	NA	NA	L	c_remission	1	7	75656.5
FAM3D	AFDMYSGDVMHLVK	2	NA	NA	L	c_remission	2	8	138264
FAM3D	AFDMYSGDVMHLVK	2	NA	NA	L	c_remission	3	9	89569.3
FAM3D	AFDMYSGDVMHLVK	2	NA	NA	L	b_ulcer	1	4	142979
FAM3D	AFDMYSGDVMHLVK	2	NA	NA	L	b_ulcer	2	5	158107
FAM3D	AFDMYSGDVMHLVK	2	NA	NA	L	b_ulcer	3	6	74738.9
FAM3D	AFDMYSGDVMHLVK	3	NA	NA	L	a_healthy	1	1	548695
FAM3D	AFDMYSGDVMHLVK	3	NA	NA	L	a_healthy	2	2	583967
FAM3D	AFDMYSGDVMHLVK	3	NA	NA	L	a_healthy	3	3	500594
FAM3D	AFDMYSGDVMHLVK	3	NA	NA	L	c_remission	1	7	512654
FAM3D	AFDMYSGDVMHLVK	3	NA	NA	L	c_remission	2	8	591082
FAM3D	AFDMYSGDVMHLVK	3	NA	NA	L	c_remission	3	9	365645
FAM3D	AFDMYSGDVMHLVK	3	NA	NA	L	b_ulcer	1	4	535329
FAM3D	AFDMYSGDVMHLVK	3	NA	NA	L	b_ulcer	2	5	634268
FAM3D	AFDMYSGDVMHLVK	3	NA	NA	L	b_ulcer	3	6	323175
FAM3D	AFDMYSGDVM[15.9949]HLVK	3	NA	NA	L	a_healthy	1	1	NA
FAM3D	AFDMYSGDVM[15.9949]HLVK	3	NA	NA	L	a_healthy	2	2	NA
FAM3D	AFDMYSGDVM[15.9949]HLVK	3	NA	NA	L	a_healthy	3	3	NA
FAM3D	AFDMYSGDVM[15.9949]HLVK	3	NA	NA	L	c_remission	1	7	NA
FAM3D	AFDMYSGDVM[15.9949]HLVK	3	NA	NA	L	c_remission	2	8	27136.6
FAM3D	AFDMYSGDVM[15.9949]HLVK	3	NA	NA	L	c_remission	3	9	NA
FAM3D	AFDMYSGDVM[15.9949]HLVK	3	NA	NA	L	b_ulcer	1	4	NA
FAM3D	AFDMYSGDVM[15.9949]HLVK	3	NA	NA	L	b_ulcer	2	5	NA
FAM3D	AFDMYSGDVM[15.9949]HLVK	3	NA	NA	L	b_ulcer	3	6	NA
FAM3D	AFDM[15.9949]YSGDVMHLVK	2	NA	NA	L	a_healthy	1	1	27430.6
FAM3D	AFDM[15.9949]YSGDVMHLVK	2	NA	NA	L	a_healthy	2	2	NA
FAM3D	AFDM[15.9949]YSGDVMHLVK	2	NA	NA	L	a_healthy	3	3	NA
FAM3D	AFDM[15.9949]YSGDVMHLVK	2	NA	NA	L	c_remission	1	7	38652.9
FAM3D	AFDM[15.9949]YSGDVMHLVK	2	NA	NA	L	c_remission	2	8	23598.3
FAM3D	AFDM[15.9949]YSGDVMHLVK	2	NA	NA	L	c_remission	3	9	45601.3
FAM3D	AFDM[15.9949]YSGDVMHLVK	2	NA	NA	L	b_ulcer	1	4	NA
FAM3D	AFDM[15.9949]YSGDVMHLVK	2	NA	NA	L	b_ulcer	2	5	NA
FAM3D	AFDM[15.9949]YSGDVMHLVK	2	NA	NA	L	b_ulcer	3	6	50627
FAM3D	AFDM[15.9949]YSGDVMHLVK	3	NA	NA	L	a_healthy	1	1	68388.9
FAM3D	AFDM[15.9949]YSGDVMHLVK	3	NA	NA	L	a_healthy	2	2	35645.4
FAM3D	AFDM[15.9949]YSGDVMHLVK	3	NA	NA	L	a_healthy	3	3	NA
FAM3D	AFDM[15.9949]YSGDVMHLVK	3	NA	NA	L	c_remission	1	7	110223
FAM3D	AFDM[15.9949]YSGDVMHLVK	3	NA	NA	L	c_remission	2	8	66368.3
FAM3D	AFDM[15.9949]YSGDVMHLVK	3	NA	NA	L	c_remission	3	9	99657.5
FAM3D	AFDM[15.9949]YSGDVMHLVK	3	NA	NA	L	b_ulcer	1	4	NA
FAM3D	AFDM[15.9949]YSGDVMHLVK	3	NA	NA	L	b_ulcer	2	5	NA
FAM3D	AFDM[15.9949]YSGDVMHLVK	3	NA	NA	L	b_ulcer	3	6	106072
FAM3D	Q[-17.0265]LGFRDSWVFIGAK	2	NA	NA	L	a_healthy	1	1	NA
FAM3D	Q[-17.0265]LGFRDSWVFIGAK	2	NA	NA	L	a_healthy	2	2	NA
FAM3D	Q[-17.0265]LGFRDSWVFIGAK	2	NA	NA	L	a_healthy	3	3	NA
FAM3D	Q[-17.0265]LGFRDSWVFIGAK	2	NA	NA	L	c_remission	1	7	NA
FAM3D	Q[-17.0265]LGFRDSWVFIGAK	2	NA	NA	L	c_remission	2	8	53836.2
FAM3D	Q[-17.0265]LGFRDSWVFIGAK	2	NA	NA	L	c_remission	3	9	NA
FAM3D	Q[-17.0265]LGFRDSWVFIGAK	2	NA	NA	L	b_ulcer	1	4	NA
FAM3D	Q[-17.0265]LGFRDSWVFIGAK	2	NA	NA	L	b_ulcer	2	5	NA
FAM3D	Q[-17.0265]LGFRDSWVFIGAK	2	NA	NA	L	b_ulcer	3	6	NA
FAM3D	NSPDTNKYEGWPELLEMEGC[57.0215]MPPKPF	3	NA	NA	L	a_healthy	1	1	292366
FAM3D	NSPDTNKYEGWPELLEMEGC[57.0215]MPPKPF	3	NA	NA	L	a_healthy	2	2	311601
FAM3D	NSPDTNKYEGWPELLEMEGC[57.0215]MPPKPF	3	NA	NA	L	a_healthy	3	3	234465
FAM3D	NSPDTNKYEGWPELLEMEGC[57.0215]MPPKPF	3	NA	NA	L	c_remission	1	7	241289
FAM3D	NSPDTNKYEGWPELLEMEGC[57.0215]MPPKPF	3	NA	NA	L	c_remission	2	8	227851
FAM3D	NSPDTNKYEGWPELLEMEGC[57.0215]MPPKPF	3	NA	NA	L	c_remission	3	9	202744
FAM3D	NSPDTNKYEGWPELLEMEGC[57.0215]MPPKPF	3	NA	NA	L	b_ulcer	1	4	272836
FAM3D	NSPDTNKYEGWPELLEMEGC[57.0215]MPPKPF	3	NA	NA	L	b_ulcer	2	5	296161
FAM3D	NSPDTNKYEGWPELLEMEGC[57.0215]MPPKPF	3	NA	NA	L	b_ulcer	3	6	204423
FAM3D	KLFSDLGSSYAK	2	NA	NA	L	a_healthy	1	1	95080.7
FAM3D	KLFSDLGSSYAK	2	NA	NA	L	a_healthy	2	2	121495
FAM3D	KLFSDLGSSYAK	2	NA	NA	L	a_healthy	3	3	94363.1
FAM3D	KLFSDLGSSYAK	2	NA	NA	L	c_remission	1	7	68891.9
FAM3D	KLFSDLGSSYAK	2	NA	NA	L	c_remission	2	8	89429.1
FAM3D	KLFSDLGSSYAK	2	NA	NA	L	c_remission	3	9	58523.4
FAM3D	KLFSDLGSSYAK	2	NA	NA	L	b_ulcer	1	4	97613.2
FAM3D	KLFSDLGSSYAK	2	NA	NA	L	b_ulcer	2	5	89104.9
FAM3D	KLFSDLGSSYAK	2	NA	NA	L	b_ulcer	3	6	72850.4
FAM3D	MSPVKNNVGR	2	NA	NA	L	a_healthy	1	1	45629.4
FAM3D	MSPVKNNVGR	2	NA	NA	L	a_healthy	2	2	30820
FAM3D	MSPVKNNVGR	2	NA	NA	L	a_healthy	3	3	15463.2
FAM3D	MSPVKNNVGR	2	NA	NA	L	c_remission	1	7	57755.6
FAM3D	MSPVKNNVGR	2	NA	NA	L	c_remission	2	8	30820.5
FAM3D	MSPVKNNVGR	2	NA	NA	L	c_remission	3	9	48912.6
FAM3D	MSPVKNNVGR	2	NA	NA	L	b_ulcer	1	4	18991.7
FAM3D	MSPVKNNVGR	2	NA	NA	L	b_ulcer	2	5	26254.8
FAM3D	MSPVKNNVGR	2	NA	NA	L	b_ulcer	3	6	27115.2
FAM3D	GKSPFEQFLK	2	NA	NA	L	a_healthy	1	1	159482
FAM3D	GKSPFEQFLK	2	NA	NA	L	a_healthy	2	2	159422
FAM3D	GKSPFEQFLK	2	NA	NA	L	a_healthy	3	3	133013
FAM3D	GKSPFEQFLK	2	NA	NA	L	c_remission	1	7	111957
FAM3D	GKSPFEQFLK	2	NA	NA	L	c_remission	2	8	114269
FAM3D	GKSPFEQFLK	2	NA	NA	L	c_remission	3	9	76416.3
FAM3D	GKSPFEQFLK	2	NA	NA	L	b_ulcer	1	4	126111
FAM3D	GKSPFEQFLK	2	NA	NA	L	b_ulcer	2	5	128789
FAM3D	GKSPFEQFLK	2	NA	NA	L	b_ulcer	3	6	90311.6
FAM3D	GKSPFEQFLK	3	NA	NA	L	a_healthy	1	1	291201
FAM3D	GKSPFEQFLK	3	NA	NA	L	a_healthy	2	2	195469
FAM3D	GKSPFEQFLK	3	NA	NA	L	a_healthy	3	3	198235
FAM3D	GKSPFEQFLK	3	NA	NA	L	c_remission	1	7	206579
FAM3D	GKSPFEQFLK	3	NA	NA	L	c_remission	2	8	26339.4
FAM3D	GKSPFEQFLK	3	NA	NA	L	c_remission	3	9	150054
FAM3D	GKSPFEQFLK	3	NA	NA	L	b_ulcer	1	4	203750
FAM3D	GKSPFEQFLK	3	NA	NA	L	b_ulcer	2	5	185442
FAM3D	GKSPFEQFLK	3	NA	NA	L	b_ulcer	3	6	188962
FAM3D	C[57.0215]GLIKPC[57.0215]PANYFAFK	2	NA	NA	L	a_healthy	1	1	75888.9
FAM3D	C[57.0215]GLIKPC[57.0215]PANYFAFK	2	NA	NA	L	a_healthy	2	2	59799.2
FAM3D	C[57.0215]GLIKPC[57.0215]PANYFAFK	2	NA	NA	L	a_healthy	3	3	63281.1
FAM3D	C[57.0215]GLIKPC[57.0215]PANYFAFK	2	NA	NA	L	c_remission	1	7	63907.5
FAM3D	C[57.0215]GLIKPC[57.0215]PANYFAFK	2	NA	NA	L	c_remission	2	8	54526.5
FAM3D	C[57.0215]GLIKPC[57.0215]PANYFAFK	2	NA	NA	L	c_remission	3	9	51396.1
FAM3D	C[57.0215]GLIKPC[57.0215]PANYFAFK	2	NA	NA	L	b_ulcer	1	4	58644.6
FAM3D	C[57.0215]GLIKPC[57.0215]PANYFAFK	2	NA	NA	L	b_ulcer	2	5	74192.1
FAM3D	C[57.0215]GLIKPC[57.0215]PANYFAFK	2	NA	NA	L	b_ulcer	3	6	56256.9
EFHD2	ADLNQGIGEPQSPSRR	3	NA	NA	L	a_healthy	1	1	31323.5
EFHD2	ADLNQGIGEPQSPSRR	3	NA	NA	L	a_healthy	2	2	39354.7
EFHD2	ADLNQGIGEPQSPSRR	3	NA	NA	L	a_healthy	3	3	20815.7
EFHD2	ADLNQGIGEPQSPSRR	3	NA	NA	L	c_remission	1	7	27901.2
EFHD2	ADLNQGIGEPQSPSRR	3	NA	NA	L	c_remission	2	8	27953.9
EFHD2	ADLNQGIGEPQSPSRR	3	NA	NA	L	c_remission	3	9	42302.8
EFHD2	ADLNQGIGEPQSPSRR	3	NA	NA	L	b_ulcer	1	4	26324
EFHD2	ADLNQGIGEPQSPSRR	3	NA	NA	L	b_ulcer	2	5	16788
EFHD2	ADLNQGIGEPQSPSRR	3	NA	NA	L	b_ulcer	3	6	41676.4
EFHD2	Q[-17.0265]YDAGRDGFIDLMELK	2	NA	NA	L	a_healthy	1	1	34572.7
EFHD2	Q[-17.0265]YDAGRDGFIDLMELK	2	NA	NA	L	a_healthy	2	2	59580.3
EFHD2	Q[-17.0265]YDAGRDGFIDLMELK	2	NA	NA	L	a_healthy	3	3	45066.8
EFHD2	Q[-17.0265]YDAGRDGFIDLMELK	2	NA	NA	L	c_remission	1	7	48169.1
EFHD2	Q[-17.0265]YDAGRDGFIDLMELK	2	NA	NA	L	c_remission	2	8	86398.2
EFHD2	Q[-17.0265]YDAGRDGFIDLMELK	2	NA	NA	L	c_remission	3	9	80007.9
EFHD2	Q[-17.0265]YDAGRDGFIDLMELK	2	NA	NA	L	b_ulcer	1	4	55308.4
EFHD2	Q[-17.0265]YDAGRDGFIDLMELK	2	NA	NA	L	b_ulcer	2	5	35376.5
EFHD2	Q[-17.0265]YDAGRDGFIDLMELK	2	NA	NA	L	b_ulcer	3	6	95958.3
EFHD2	AAAGELQEDSGLC[57.0215]VLAR	2	NA	NA	L	a_healthy	1	1	28144.7
EFHD2	AAAGELQEDSGLC[57.0215]VLAR	2	NA	NA	L	a_healthy	2	2	26052.3
EFHD2	AAAGELQEDSGLC[57.0215]VLAR	2	NA	NA	L	a_healthy	3	3	27025.6
EFHD2	AAAGELQEDSGLC[57.0215]VLAR	2	NA	NA	L	c_remission	1	7	25020.3
EFHD2	AAAGELQEDSGLC[57.0215]VLAR	2	NA	NA	L	c_remission	2	8	25015.3
EFHD2	AAAGELQEDSGLC[57.0215]VLAR	2	NA	NA	L	c_remission	3	9	50518.4
EFHD2	AAAGELQEDSGLC[57.0215]VLAR	2	NA	NA	L	b_ulcer	1	4	32596.2
EFHD2	AAAGELQEDSGLC[57.0215]VLAR	2	NA	NA	L	b_ulcer	2	5	NA
EFHD2	AAAGELQEDSGLC[57.0215]VLAR	2	NA	NA	L	b_ulcer	3	6	31354.2
EFHD2	QYDAGRDGFIDLMELK	3	NA	NA	L	a_healthy	1	1	33488.3
EFHD2	QYDAGRDGFIDLMELK	3	NA	NA	L	a_healthy	2	2	42704.2
EFHD2	QYDAGRDGFIDLMELK	3	NA	NA	L	a_healthy	3	3	24774
EFHD2	QYDAGRDGFIDLMELK	3	NA	NA	L	c_remission	1	7	47851.4
EFHD2	QYDAGRDGFIDLMELK	3	NA	NA	L	c_remission	2	8	11310.7
EFHD2	QYDAGRDGFIDLMELK	3	NA	NA	L	c_remission	3	9	72859.9
EFHD2	QYDAGRDGFIDLMELK	3	NA	NA	L	b_ulcer	1	4	47067.1
EFHD2	QYDAGRDGFIDLMELK	3	NA	NA	L	b_ulcer	2	5	29635.2
EFHD2	QYDAGRDGFIDLMELK	3	NA	NA	L	b_ulcer	3	6	57125.6
EFHD2	NPYTEFKEFSR	2	NA	NA	L	a_healthy	1	1	22460.6
EFHD2	NPYTEFKEFSR	2	NA	NA	L	a_healthy	2	2	NA
EFHD2	NPYTEFKEFSR	2	NA	NA	L	a_healthy	3	3	19199.9
EFHD2	NPYTEFKEFSR	2	NA	NA	L	c_remission	1	7	19589.1
EFHD2	NPYTEFKEFSR	2	NA	NA	L	c_remission	2	8	NA
EFHD2	NPYTEFKEFSR	2	NA	NA	L	c_remission	3	9	47021
EFHD2	NPYTEFKEFSR	2	NA	NA	L	b_ulcer	1	4	21925.1
EFHD2	NPYTEFKEFSR	2	NA	NA	L	b_ulcer	2	5	NA
EFHD2	NPYTEFKEFSR	2	NA	NA	L	b_ulcer	3	6	32931.4
EFHD2	LGAPQTHLGLK	2	NA	NA	L	a_healthy	1	1	NA
EFHD2	LGAPQTHLGLK	2	NA	NA	L	a_healthy	2	2	27284.5
EFHD2	LGAPQTHLGLK	2	NA	NA	L	a_healthy	3	3	17051.7
EFHD2	LGAPQTHLGLK	2	NA	NA	L	c_remission	1	7	NA
EFHD2	LGAPQTHLGLK	2	NA	NA	L	c_remission	2	8	NA
EFHD2	LGAPQTHLGLK	2	NA	NA	L	c_remission	3	9	NA
EFHD2	LGAPQTHLGLK	2	NA	NA	L	b_ulcer	1	4	20736.5
EFHD2	LGAPQTHLGLK	2	NA	NA	L	b_ulcer	2	5	20313.1
EFHD2	LGAPQTHLGLK	2	NA	NA	L	b_ulcer	3	6	9496.03
EFHD2	LGAPQTHLGLK	3	NA	NA	L	a_healthy	1	1	NA
EFHD2	LGAPQTHLGLK	3	NA	NA	L	a_healthy	2	2	56738.3
EFHD2	LGAPQTHLGLK	3	NA	NA	L	a_healthy	3	3	57140.8
EFHD2	LGAPQTHLGLK	3	NA	NA	L	c_remission	1	7	NA
EFHD2	LGAPQTHLGLK	3	NA	NA	L	c_remission	2	8	121961
EFHD2	LGAPQTHLGLK	3	NA	NA	L	c_remission	3	9	NA
EFHD2	LGAPQTHLGLK	3	NA	NA	L	b_ulcer	1	4	61759.9
EFHD2	LGAPQTHLGLK	3	NA	NA	L	b_ulcer	2	5	56416.9
EFHD2	LGAPQTHLGLK	3	NA	NA	L	b_ulcer	3	6	NA
EFHD2	NMIKEVDEDFDSK	2	NA	NA	L	a_healthy	1	1	33796.9
EFHD2	NMIKEVDEDFDSK	2	NA	NA	L	a_healthy	2	2	30080.2
EFHD2	NMIKEVDEDFDSK	2	NA	NA	L	a_healthy	3	3	35195.2
EFHD2	NMIKEVDEDFDSK	2	NA	NA	L	c_remission	1	7	23342.8
EFHD2	NMIKEVDEDFDSK	2	NA	NA	L	c_remission	2	8	29983.8
EFHD2	NMIKEVDEDFDSK	2	NA	NA	L	c_remission	3	9	40917.3
EFHD2	NMIKEVDEDFDSK	2	NA	NA	L	b_ulcer	1	4	38111.8
EFHD2	NMIKEVDEDFDSK	2	NA	NA	L	b_ulcer	2	5	22492.7
EFHD2	NMIKEVDEDFDSK	2	NA	NA	L	b_ulcer	3	6	44302.2
EFHD2	NMIKEVDEDFDSK	3	NA	NA	L	a_healthy	1	1	10208.2
EFHD2	NMIKEVDEDFDSK	3	NA	NA	L	a_healthy	2	2	NA
EFHD2	NMIKEVDEDFDSK	3	NA	NA	L	a_healthy	3	3	11860.3
EFHD2	NMIKEVDEDFDSK	3	NA	NA	L	c_remission	1	7	NA
EFHD2	NMIKEVDEDFDSK	3	NA	NA	L	c_remission	2	8	NA
EFHD2	NMIKEVDEDFDSK	3	NA	NA	L	c_remission	3	9	30781
EFHD2	NMIKEVDEDFDSK	3	NA	NA	L	b_ulcer	1	4	25791
EFHD2	NMIKEVDEDFDSK	3	NA	NA	L	b_ulcer	2	5	NA
EFHD2	NMIKEVDEDFDSK	3	NA	NA	L	b_ulcer	3	6	26194.2
EFHD2	NMIKEVDEDFDSKLSFR	3	NA	NA	L	a_healthy	1	1	38362.6
EFHD2	NMIKEVDEDFDSKLSFR	3	NA	NA	L	a_healthy	2	2	52925.5
EFHD2	NMIKEVDEDFDSKLSFR	3	NA	NA	L	a_healthy	3	3	41713.8
EFHD2	NMIKEVDEDFDSKLSFR	3	NA	NA	L	c_remission	1	7	36223.9
EFHD2	NMIKEVDEDFDSKLSFR	3	NA	NA	L	c_remission	2	8	41609.1
EFHD2	NMIKEVDEDFDSKLSFR	3	NA	NA	L	c_remission	3	9	78986.3
EFHD2	NMIKEVDEDFDSKLSFR	3	NA	NA	L	b_ulcer	1	4	45867.8
EFHD2	NMIKEVDEDFDSKLSFR	3	NA	NA	L	b_ulcer	2	5	26839.8
EFHD2	NMIKEVDEDFDSKLSFR	3	NA	NA	L	b_ulcer	3	6	56394.3
EFHD2	NMIKEVDEDFDSKLSFR	4	NA	NA	L	a_healthy	1	1	NA
EFHD2	NMIKEVDEDFDSKLSFR	4	NA	NA	L	a_healthy	2	2	25767
EFHD2	NMIKEVDEDFDSKLSFR	4	NA	NA	L	a_healthy	3	3	14722
EFHD2	NMIKEVDEDFDSKLSFR	4	NA	NA	L	c_remission	1	7	17507.2
EFHD2	NMIKEVDEDFDSKLSFR	4	NA	NA	L	c_remission	2	8	25583.1
EFHD2	NMIKEVDEDFDSKLSFR	4	NA	NA	L	c_remission	3	9	32493.9
EFHD2	NMIKEVDEDFDSKLSFR	4	NA	NA	L	b_ulcer	1	4	21700.7
EFHD2	NMIKEVDEDFDSKLSFR	4	NA	NA	L	b_ulcer	2	5	NA
EFHD2	NMIKEVDEDFDSKLSFR	4	NA	NA	L	b_ulcer	3	6	26818.2
EFHD2	EFIIIFR	2	NA	NA	L	a_healthy	1	1	13043
EFHD2	EFIIIFR	2	NA	NA	L	a_healthy	2	2	34582.7
EFHD2	EFIIIFR	2	NA	NA	L	a_healthy	3	3	16650.4
EFHD2	EFIIIFR	2	NA	NA	L	c_remission	1	7	NA
EFHD2	EFIIIFR	2	NA	NA	L	c_remission	2	8	23196.4
EFHD2	EFIIIFR	2	NA	NA	L	c_remission	3	9	NA
EFHD2	EFIIIFR	2	NA	NA	L	b_ulcer	1	4	28541.8
EFHD2	EFIIIFR	2	NA	NA	L	b_ulcer	2	5	NA
EFHD2	EFIIIFR	2	NA	NA	L	b_ulcer	3	6	11338.9
EFHD2	VFNPYTEFKEFSR	3	NA	NA	L	a_healthy	1	1	17997.3
EFHD2	VFNPYTEFKEFSR	3	NA	NA	L	a_healthy	2	2	24485.2
EFHD2	VFNPYTEFKEFSR	3	NA	NA	L	a_healthy	3	3	15168.2
EFHD2	VFNPYTEFKEFSR	3	NA	NA	L	c_remission	1	7	30544.3
EFHD2	VFNPYTEFKEFSR	3	NA	NA	L	c_remission	2	8	33739.6
EFHD2	VFNPYTEFKEFSR	3	NA	NA	L	c_remission	3	9	45667.8
EFHD2	VFNPYTEFKEFSR	3	NA	NA	L	b_ulcer	1	4	41820.4
EFHD2	VFNPYTEFKEFSR	3	NA	NA	L	b_ulcer	2	5	27589.4
EFHD2	VFNPYTEFKEFSR	3	NA	NA	L	b_ulcer	3	6	29950.8
EFHD2	KQIKDMEK	2	NA	NA	L	a_healthy	1	1	NA
EFHD2	KQIKDMEK	2	NA	NA	L	a_healthy	2	2	9627.97
EFHD2	KQIKDMEK	2	NA	NA	L	a_healthy	3	3	NA
EFHD2	KQIKDMEK	2	NA	NA	L	c_remission	1	7	NA
EFHD2	KQIKDMEK	2	NA	NA	L	c_remission	2	8	NA
EFHD2	KQIKDMEK	2	NA	NA	L	c_remission	3	9	NA
EFHD2	KQIKDMEK	2	NA	NA	L	b_ulcer	1	4	NA
EFHD2	KQIKDMEK	2	NA	NA	L	b_ulcer	2	5	NA
EFHD2	KQIKDMEK	2	NA	NA	L	b_ulcer	3	6	8215.61
EFHD2	LSEIDVSSEGVK	2	NA	NA	L	a_healthy	1	1	NA
EFHD2	LSEIDVSSEGVK	2	NA	NA	L	a_healthy	2	2	69924
EFHD2	LSEIDVSSEGVK	2	NA	NA	L	a_healthy	3	3	51753.2
EFHD2	LSEIDVSSEGVK	2	NA	NA	L	c_remission	1	7	70219.9
EFHD2	LSEIDVSSEGVK	2	NA	NA	L	c_remission	2	8	NA
EFHD2	LSEIDVSSEGVK	2	NA	NA	L	c_remission	3	9	91954.2
EFHD2	LSEIDVSSEGVK	2	NA	NA	L	b_ulcer	1	4	59339.4
EFHD2	LSEIDVSSEGVK	2	NA	NA	L	b_ulcer	2	5	NA
EFHD2	LSEIDVSSEGVK	2	NA	NA	L	b_ulcer	3	6	79686.8
EFHD2	VFNPYTEFKEFSRK	4	NA	NA	L	a_healthy	1	1	36912.1
EFHD2	VFNPYTEFKEFSRK	4	NA	NA	L	a_healthy	2	2	44498.9
EFHD2	VFNPYTEFKEFSRK	4	NA	NA	L	a_healthy	3	3	30029
EFHD2	VFNPYTEFKEFSRK	4	NA	NA	L	c_remission	1	7	34082.2
EFHD2	VFNPYTEFKEFSRK	4	NA	NA	L	c_remission	2	8	41892
EFHD2	VFNPYTEFKEFSRK	4	NA	NA	L	c_remission	3	9	84944.5
EFHD2	VFNPYTEFKEFSRK	4	NA	NA	L	b_ulcer	1	4	33098.2
EFHD2	VFNPYTEFKEFSRK	4	NA	NA	L	b_ulcer	2	5	30458.3
EFHD2	VFNPYTEFKEFSRK	4	NA	NA	L	b_ulcer	3	6	50223.6
EFHD2	LSEIDVSSEGVKGA	2	NA	NA	L	a_healthy	1	1	NA
EFHD2	LSEIDVSSEGVKGA	2	NA	NA	L	a_healthy	2	2	NA
EFHD2	LSEIDVSSEGVKGA	2	NA	NA	L	a_healthy	3	3	NA
EFHD2	LSEIDVSSEGVKGA	2	NA	NA	L	c_remission	1	7	NA
EFHD2	LSEIDVSSEGVKGA	2	NA	NA	L	c_remission	2	8	25117
EFHD2	LSEIDVSSEGVKGA	2	NA	NA	L	c_remission	3	9	NA
EFHD2	LSEIDVSSEGVKGA	2	NA	NA	L	b_ulcer	1	4	20230.1
EFHD2	LSEIDVSSEGVKGA	2	NA	NA	L	b_ulcer	2	5	15799.4
EFHD2	LSEIDVSSEGVKGA	2	NA	NA	L	b_ulcer	3	6	NA
EFHD2	LSEIDVSSEGVKGAK	2	NA	NA	L	a_healthy	1	1	NA
EFHD2	LSEIDVSSEGVKGAK	2	NA	NA	L	a_healthy	2	2	15314
EFHD2	LSEIDVSSEGVKGAK	2	NA	NA	L	a_healthy	3	3	NA
EFHD2	LSEIDVSSEGVKGAK	2	NA	NA	L	c_remission	1	7	NA
EFHD2	LSEIDVSSEGVKGAK	2	NA	NA	L	c_remission	2	8	NA
EFHD2	LSEIDVSSEGVKGAK	2	NA	NA	L	c_remission	3	9	NA
EFHD2	LSEIDVSSEGVKGAK	2	NA	NA	L	b_ulcer	1	4	NA
EFHD2	LSEIDVSSEGVKGAK	2	NA	NA	L	b_ulcer	2	5	NA
EFHD2	LSEIDVSSEGVKGAK	2	NA	NA	L	b_ulcer	3	6	NA
EFHD2	GAPQTHLGLK	2	NA	NA	L	a_healthy	1	1	18192.4
EFHD2	GAPQTHLGLK	2	NA	NA	L	a_healthy	2	2	32972.3
EFHD2	GAPQTHLGLK	2	NA	NA	L	a_healthy	3	3	18944.9
EFHD2	GAPQTHLGLK	2	NA	NA	L	c_remission	1	7	25034.6
EFHD2	GAPQTHLGLK	2	NA	NA	L	c_remission	2	8	38828.9
EFHD2	GAPQTHLGLK	2	NA	NA	L	c_remission	3	9	72350.1
EFHD2	GAPQTHLGLK	2	NA	NA	L	b_ulcer	1	4	42888.8
EFHD2	GAPQTHLGLK	2	NA	NA	L	b_ulcer	2	5	NA
EFHD2	GAPQTHLGLK	2	NA	NA	L	b_ulcer	3	6	33726.4
EFHD2	LSEIDVSSEGVKGAK	3	NA	NA	L	a_healthy	1	1	66903.3
EFHD2	LSEIDVSSEGVKGAK	3	NA	NA	L	a_healthy	2	2	103503
EFHD2	LSEIDVSSEGVKGAK	3	NA	NA	L	a_healthy	3	3	43299.5
EFHD2	LSEIDVSSEGVKGAK	3	NA	NA	L	c_remission	1	7	75397
EFHD2	LSEIDVSSEGVKGAK	3	NA	NA	L	c_remission	2	8	106956
EFHD2	LSEIDVSSEGVKGAK	3	NA	NA	L	c_remission	3	9	104718
EFHD2	LSEIDVSSEGVKGAK	3	NA	NA	L	b_ulcer	1	4	82908.6
EFHD2	LSEIDVSSEGVKGAK	3	NA	NA	L	b_ulcer	2	5	33613.7
EFHD2	LSEIDVSSEGVKGAK	3	NA	NA	L	b_ulcer	3	6	75890.7
PP14B	VYFQSPPGAAGEGPGGADDEGPVRR	3	NA	NA	L	a_healthy	1	1	NA
PP14B	VYFQSPPGAAGEGPGGADDEGPVRR	3	NA	NA	L	a_healthy	2	2	NA
PP14B	VYFQSPPGAAGEGPGGADDEGPVRR	3	NA	NA	L	a_healthy	3	3	NA
PP14B	VYFQSPPGAAGEGPGGADDEGPVRR	3	NA	NA	L	c_remission	1	7	NA
PP14B	VYFQSPPGAAGEGPGGADDEGPVRR	3	NA	NA	L	c_remission	2	8	399823
PP14B	VYFQSPPGAAGEGPGGADDEGPVRR	3	NA	NA	L	c_remission	3	9	NA
PP14B	VYFQSPPGAAGEGPGGADDEGPVRR	3	NA	NA	L	b_ulcer	1	4	NA
PP14B	VYFQSPPGAAGEGPGGADDEGPVRR	3	NA	NA	L	b_ulcer	2	5	NA
PP14B	VYFQSPPGAAGEGPGGADDEGPVRR	3	NA	NA	L	b_ulcer	3	6	NA
ISOC1	GLGSTVQEIDLTGVK	2	NA	NA	L	a_healthy	1	1	9453.88
ISOC1	GLGSTVQEIDLTGVK	2	NA	NA	L	a_healthy	2	2	11018.7
ISOC1	GLGSTVQEIDLTGVK	2	NA	NA	L	a_healthy	3	3	NA
ISOC1	GLGSTVQEIDLTGVK	2	NA	NA	L	c_remission	1	7	18293.4
ISOC1	GLGSTVQEIDLTGVK	2	NA	NA	L	c_remission	2	8	19693.7
ISOC1	GLGSTVQEIDLTGVK	2	NA	NA	L	c_remission	3	9	14322.9
ISOC1	GLGSTVQEIDLTGVK	2	NA	NA	L	b_ulcer	1	4	NA
ISOC1	GLGSTVQEIDLTGVK	2	NA	NA	L	b_ulcer	2	5	14495.2
ISOC1	GLGSTVQEIDLTGVK	2	NA	NA	L	b_ulcer	3	6	13645.3
ISOC1	YFGDIISVGQR	2	NA	NA	L	a_healthy	1	1	17172.1
ISOC1	YFGDIISVGQR	2	NA	NA	L	a_healthy	2	2	NA
ISOC1	YFGDIISVGQR	2	NA	NA	L	a_healthy	3	3	17559.7
ISOC1	YFGDIISVGQR	2	NA	NA	L	c_remission	1	7	NA
ISOC1	YFGDIISVGQR	2	NA	NA	L	c_remission	2	8	NA
ISOC1	YFGDIISVGQR	2	NA	NA	L	c_remission	3	9	18131.4
ISOC1	YFGDIISVGQR	2	NA	NA	L	b_ulcer	1	4	16947.1
ISOC1	YFGDIISVGQR	2	NA	NA	L	b_ulcer	2	5	19745
ISOC1	YFGDIISVGQR	2	NA	NA	L	b_ulcer	3	6	13561.6
KCD12	MFTQQQPQELAR	2	NA	NA	L	a_healthy	1	1	16640.2
KCD12	MFTQQQPQELAR	2	NA	NA	L	a_healthy	2	2	NA
KCD12	MFTQQQPQELAR	2	NA	NA	L	a_healthy	3	3	15825.8
KCD12	MFTQQQPQELAR	2	NA	NA	L	c_remission	1	7	NA
KCD12	MFTQQQPQELAR	2	NA	NA	L	c_remission	2	8	NA
KCD12	MFTQQQPQELAR	2	NA	NA	L	c_remission	3	9	19479.8
KCD12	MFTQQQPQELAR	2	NA	NA	L	b_ulcer	1	4	17018.7
KCD12	MFTQQQPQELAR	2	NA	NA	L	b_ulcer	2	5	19953.3
KCD12	MFTQQQPQELAR	2	NA	NA	L	b_ulcer	3	6	23250.2
ZG16B	LGGNTQEVTLQPGEYITK	2	NA	NA	L	a_healthy	1	1	NA
ZG16B	LGGNTQEVTLQPGEYITK	2	NA	NA	L	a_healthy	2	2	NA
ZG16B	LGGNTQEVTLQPGEYITK	2	NA	NA	L	a_healthy	3	3	NA
ZG16B	LGGNTQEVTLQPGEYITK	2	NA	NA	L	c_remission	1	7	NA
ZG16B	LGGNTQEVTLQPGEYITK	2	NA	NA	L	c_remission	2	8	NA
ZG16B	LGGNTQEVTLQPGEYITK	2	NA	NA	L	c_remission	3	9	NA
ZG16B	LGGNTQEVTLQPGEYITK	2	NA	NA	L	b_ulcer	1	4	NA
ZG16B	LGGNTQEVTLQPGEYITK	2	NA	NA	L	b_ulcer	2	5	NA
ZG16B	LGGNTQEVTLQPGEYITK	2	NA	NA	L	b_ulcer	3	6	NA
ZG16B	GGNTQEVTLQPGEYITK	2	NA	NA	L	a_healthy	1	1	46888.4
ZG16B	GGNTQEVTLQPGEYITK	2	NA	NA	L	a_healthy	2	2	57359.1
ZG16B	GGNTQEVTLQPGEYITK	2	NA	NA	L	a_healthy	3	3	40177.8
ZG16B	GGNTQEVTLQPGEYITK	2	NA	NA	L	c_remission	1	7	33880.9
ZG16B	GGNTQEVTLQPGEYITK	2	NA	NA	L	c_remission	2	8	68539.3
ZG16B	GGNTQEVTLQPGEYITK	2	NA	NA	L	c_remission	3	9	37687.3
ZG16B	GGNTQEVTLQPGEYITK	2	NA	NA	L	b_ulcer	1	4	40777.3
ZG16B	GGNTQEVTLQPGEYITK	2	NA	NA	L	b_ulcer	2	5	31813.3
ZG16B	GGNTQEVTLQPGEYITK	2	NA	NA	L	b_ulcer	3	6	44592.8
ZG16B	M[15.9949]YGPGGGK	2	NA	NA	L	a_healthy	1	1	37158.1
ZG16B	M[15.9949]YGPGGGK	2	NA	NA	L	a_healthy	2	2	36884.2
ZG16B	M[15.9949]YGPGGGK	2	NA	NA	L	a_healthy	3	3	36283.8
ZG16B	M[15.9949]YGPGGGK	2	NA	NA	L	c_remission	1	7	45986.1
ZG16B	M[15.9949]YGPGGGK	2	NA	NA	L	c_remission	2	8	NA
ZG16B	M[15.9949]YGPGGGK	2	NA	NA	L	c_remission	3	9	NA
ZG16B	M[15.9949]YGPGGGK	2	NA	NA	L	b_ulcer	1	4	NA
ZG16B	M[15.9949]YGPGGGK	2	NA	NA	L	b_ulcer	2	5	NA
ZG16B	M[15.9949]YGPGGGK	2	NA	NA	L	b_ulcer	3	6	53694.9
ZG16B	DRYFYFGK	2	NA	NA	L	a_healthy	1	1	96718.4
ZG16B	DRYFYFGK	2	NA	NA	L	a_healthy	2	2	75593
ZG16B	DRYFYFGK	2	NA	NA	L	a_healthy	3	3	105327
ZG16B	DRYFYFGK	2	NA	NA	L	c_remission	1	7	168857
ZG16B	DRYFYFGK	2	NA	NA	L	c_remission	2	8	60962.9
ZG16B	DRYFYFGK	2	NA	NA	L	c_remission	3	9	101156
ZG16B	DRYFYFGK	2	NA	NA	L	b_ulcer	1	4	106270
ZG16B	DRYFYFGK	2	NA	NA	L	b_ulcer	2	5	80728.8
ZG16B	DRYFYFGK	2	NA	NA	L	b_ulcer	3	6	171046
ZG16B	DRYFYFGK	3	NA	NA	L	a_healthy	1	1	23314.5
ZG16B	DRYFYFGK	3	NA	NA	L	a_healthy	2	2	21819.7
ZG16B	DRYFYFGK	3	NA	NA	L	a_healthy	3	3	18524.1
ZG16B	DRYFYFGK	3	NA	NA	L	c_remission	1	7	28385
ZG16B	DRYFYFGK	3	NA	NA	L	c_remission	2	8	NA
ZG16B	DRYFYFGK	3	NA	NA	L	c_remission	3	9	18011.5
ZG16B	DRYFYFGK	3	NA	NA	L	b_ulcer	1	4	20381
ZG16B	DRYFYFGK	3	NA	NA	L	b_ulcer	2	5	14496.7
ZG16B	DRYFYFGK	3	NA	NA	L	b_ulcer	3	6	39240.7
ZG16B	MYGPGGGK	1	NA	NA	L	a_healthy	1	1	NA
ZG16B	MYGPGGGK	1	NA	NA	L	a_healthy	2	2	NA
ZG16B	MYGPGGGK	1	NA	NA	L	a_healthy	3	3	75709
ZG16B	MYGPGGGK	1	NA	NA	L	c_remission	1	7	NA
ZG16B	MYGPGGGK	1	NA	NA	L	c_remission	2	8	59521.7
ZG16B	MYGPGGGK	1	NA	NA	L	c_remission	3	9	NA
ZG16B	MYGPGGGK	1	NA	NA	L	b_ulcer	1	4	NA
ZG16B	MYGPGGGK	1	NA	NA	L	b_ulcer	2	5	NA
ZG16B	MYGPGGGK	1	NA	NA	L	b_ulcer	3	6	NA
ZG16B	MYGPGGGK	2	NA	NA	L	a_healthy	1	1	34876.7
ZG16B	MYGPGGGK	2	NA	NA	L	a_healthy	2	2	75792.8
ZG16B	MYGPGGGK	2	NA	NA	L	a_healthy	3	3	86640.3
ZG16B	MYGPGGGK	2	NA	NA	L	c_remission	1	7	89104.3
ZG16B	MYGPGGGK	2	NA	NA	L	c_remission	2	8	68045.6
ZG16B	MYGPGGGK	2	NA	NA	L	c_remission	3	9	27383.7
ZG16B	MYGPGGGK	2	NA	NA	L	b_ulcer	1	4	79895.4
ZG16B	MYGPGGGK	2	NA	NA	L	b_ulcer	2	5	34949.3
ZG16B	MYGPGGGK	2	NA	NA	L	b_ulcer	3	6	69818.3
ZG16B	MYGPGGGKYF	2	NA	NA	L	a_healthy	1	1	147228
ZG16B	MYGPGGGKYF	2	NA	NA	L	a_healthy	2	2	165116
ZG16B	MYGPGGGKYF	2	NA	NA	L	a_healthy	3	3	190260
ZG16B	MYGPGGGKYF	2	NA	NA	L	c_remission	1	7	337087
ZG16B	MYGPGGGKYF	2	NA	NA	L	c_remission	2	8	144032
ZG16B	MYGPGGGKYF	2	NA	NA	L	c_remission	3	9	170732
ZG16B	MYGPGGGKYF	2	NA	NA	L	b_ulcer	1	4	89207.3
ZG16B	MYGPGGGKYF	2	NA	NA	L	b_ulcer	2	5	85863.4
ZG16B	MYGPGGGKYF	2	NA	NA	L	b_ulcer	3	6	155703
ZG16B	MYGPGGGKYFSTTEDYDHEITGLR	3	NA	NA	L	a_healthy	1	1	324441
ZG16B	MYGPGGGKYFSTTEDYDHEITGLR	3	NA	NA	L	a_healthy	2	2	276108
ZG16B	MYGPGGGKYFSTTEDYDHEITGLR	3	NA	NA	L	a_healthy	3	3	245724
ZG16B	MYGPGGGKYFSTTEDYDHEITGLR	3	NA	NA	L	c_remission	1	7	355849
ZG16B	MYGPGGGKYFSTTEDYDHEITGLR	3	NA	NA	L	c_remission	2	8	216653
ZG16B	MYGPGGGKYFSTTEDYDHEITGLR	3	NA	NA	L	c_remission	3	9	225766
ZG16B	MYGPGGGKYFSTTEDYDHEITGLR	3	NA	NA	L	b_ulcer	1	4	342432
ZG16B	MYGPGGGKYFSTTEDYDHEITGLR	3	NA	NA	L	b_ulcer	2	5	277607
ZG16B	MYGPGGGKYFSTTEDYDHEITGLR	3	NA	NA	L	b_ulcer	3	6	501259
ZG16B	MYGPGGGKYFSTTEDYDHEITGLR	4	NA	NA	L	a_healthy	1	1	686312
ZG16B	MYGPGGGKYFSTTEDYDHEITGLR	4	NA	NA	L	a_healthy	2	2	620407
ZG16B	MYGPGGGKYFSTTEDYDHEITGLR	4	NA	NA	L	a_healthy	3	3	504564
ZG16B	MYGPGGGKYFSTTEDYDHEITGLR	4	NA	NA	L	c_remission	1	7	798355
ZG16B	MYGPGGGKYFSTTEDYDHEITGLR	4	NA	NA	L	c_remission	2	8	454372
ZG16B	MYGPGGGKYFSTTEDYDHEITGLR	4	NA	NA	L	c_remission	3	9	492874
ZG16B	MYGPGGGKYFSTTEDYDHEITGLR	4	NA	NA	L	b_ulcer	1	4	698734
ZG16B	MYGPGGGKYFSTTEDYDHEITGLR	4	NA	NA	L	b_ulcer	2	5	559974
ZG16B	MYGPGGGKYFSTTEDYDHEITGLR	4	NA	NA	L	b_ulcer	3	6	1.04465e+06
ZG16B	SVQVKLGDSWDVK	2	NA	NA	L	a_healthy	1	1	53372.3
ZG16B	SVQVKLGDSWDVK	2	NA	NA	L	a_healthy	2	2	57296.2
ZG16B	SVQVKLGDSWDVK	2	NA	NA	L	a_healthy	3	3	47947
ZG16B	SVQVKLGDSWDVK	2	NA	NA	L	c_remission	1	7	61779.2
ZG16B	SVQVKLGDSWDVK	2	NA	NA	L	c_remission	2	8	48403
ZG16B	SVQVKLGDSWDVK	2	NA	NA	L	c_remission	3	9	36452
ZG16B	SVQVKLGDSWDVK	2	NA	NA	L	b_ulcer	1	4	26685.4
ZG16B	SVQVKLGDSWDVK	2	NA	NA	L	b_ulcer	2	5	58021.9
ZG16B	SVQVKLGDSWDVK	2	NA	NA	L	b_ulcer	3	6	26068.2
ZG16B	SVQVKLGDSWDVK	3	NA	NA	L	a_healthy	1	1	118621
ZG16B	SVQVKLGDSWDVK	3	NA	NA	L	a_healthy	2	2	137983
ZG16B	SVQVKLGDSWDVK	3	NA	NA	L	a_healthy	3	3	96423.4
ZG16B	SVQVKLGDSWDVK	3	NA	NA	L	c_remission	1	7	191292
ZG16B	SVQVKLGDSWDVK	3	NA	NA	L	c_remission	2	8	109103
ZG16B	SVQVKLGDSWDVK	3	NA	NA	L	c_remission	3	9	114061
ZG16B	SVQVKLGDSWDVK	3	NA	NA	L	b_ulcer	1	4	58058
ZG16B	SVQVKLGDSWDVK	3	NA	NA	L	b_ulcer	2	5	116920
ZG16B	SVQVKLGDSWDVK	3	NA	NA	L	b_ulcer	3	6	62445.9
ZG16B	MYGPGGGKYFSTTEDYDHEITGLRVSVGLLLVK	4	NA	NA	L	a_healthy	1	1	207870
ZG16B	MYGPGGGKYFSTTEDYDHEITGLRVSVGLLLVK	4	NA	NA	L	a_healthy	2	2	137156
ZG16B	MYGPGGGKYFSTTEDYDHEITGLRVSVGLLLVK	4	NA	NA	L	a_healthy	3	3	109736
ZG16B	MYGPGGGKYFSTTEDYDHEITGLRVSVGLLLVK	4	NA	NA	L	c_remission	1	7	212555
ZG16B	MYGPGGGKYFSTTEDYDHEITGLRVSVGLLLVK	4	NA	NA	L	c_remission	2	8	93025.6
ZG16B	MYGPGGGKYFSTTEDYDHEITGLRVSVGLLLVK	4	NA	NA	L	c_remission	3	9	101787
ZG16B	MYGPGGGKYFSTTEDYDHEITGLRVSVGLLLVK	4	NA	NA	L	b_ulcer	1	4	129529
ZG16B	MYGPGGGKYFSTTEDYDHEITGLRVSVGLLLVK	4	NA	NA	L	b_ulcer	2	5	163157
ZG16B	MYGPGGGKYFSTTEDYDHEITGLRVSVGLLLVK	4	NA	NA	L	b_ulcer	3	6	158996
ZG16B	MYGPGGGKYFSTTEDYDHEITGLRVSVGLLLVK	5	NA	NA	L	a_healthy	1	1	134181
ZG16B	MYGPGGGKYFSTTEDYDHEITGLRVSVGLLLVK	5	NA	NA	L	a_healthy	2	2	83128.9
ZG16B	MYGPGGGKYFSTTEDYDHEITGLRVSVGLLLVK	5	NA	NA	L	a_healthy	3	3	96424.5
ZG16B	MYGPGGGKYFSTTEDYDHEITGLRVSVGLLLVK	5	NA	NA	L	c_remission	1	7	172661
ZG16B	MYGPGGGKYFSTTEDYDHEITGLRVSVGLLLVK	5	NA	NA	L	c_remission	2	8	72121.3
ZG16B	MYGPGGGKYFSTTEDYDHEITGLRVSVGLLLVK	5	NA	NA	L	c_remission	3	9	68349.6
ZG16B	MYGPGGGKYFSTTEDYDHEITGLRVSVGLLLVK	5	NA	NA	L	b_ulcer	1	4	100610
ZG16B	MYGPGGGKYFSTTEDYDHEITGLRVSVGLLLVK	5	NA	NA	L	b_ulcer	2	5	122466
ZG16B	MYGPGGGKYFSTTEDYDHEITGLRVSVGLLLVK	5	NA	NA	L	b_ulcer	3	6	126742
ZG16B	STTEDYDHEITGLR	2	NA	NA	L	a_healthy	1	1	20357.8
ZG16B	STTEDYDHEITGLR	2	NA	NA	L	a_healthy	2	2	NA
ZG16B	STTEDYDHEITGLR	2	NA	NA	L	a_healthy	3	3	30353.8
ZG16B	STTEDYDHEITGLR	2	NA	NA	L	c_remission	1	7	42865.2
ZG16B	STTEDYDHEITGLR	2	NA	NA	L	c_remission	2	8	NA
ZG16B	STTEDYDHEITGLR	2	NA	NA	L	c_remission	3	9	39064
ZG16B	STTEDYDHEITGLR	2	NA	NA	L	b_ulcer	1	4	19393.6
ZG16B	STTEDYDHEITGLR	2	NA	NA	L	b_ulcer	2	5	27104.7
ZG16B	STTEDYDHEITGLR	2	NA	NA	L	b_ulcer	3	6	41706.7
ZG16B	GMVMYTSK	2	NA	NA	L	a_healthy	1	1	NA
ZG16B	GMVMYTSK	2	NA	NA	L	a_healthy	2	2	40068.8
ZG16B	GMVMYTSK	2	NA	NA	L	a_healthy	3	3	NA
ZG16B	GMVMYTSK	2	NA	NA	L	c_remission	1	7	37654
ZG16B	GMVMYTSK	2	NA	NA	L	c_remission	2	8	NA
ZG16B	GMVMYTSK	2	NA	NA	L	c_remission	3	9	NA
ZG16B	GMVMYTSK	2	NA	NA	L	b_ulcer	1	4	55519.7
ZG16B	GMVMYTSK	2	NA	NA	L	b_ulcer	2	5	NA
ZG16B	GMVMYTSK	2	NA	NA	L	b_ulcer	3	6	64338.5
ZG16B	STTEDYDHEITGLR	3	NA	NA	L	a_healthy	1	1	14955.2
ZG16B	STTEDYDHEITGLR	3	NA	NA	L	a_healthy	2	2	52473.6
ZG16B	STTEDYDHEITGLR	3	NA	NA	L	a_healthy	3	3	43448.1
ZG16B	STTEDYDHEITGLR	3	NA	NA	L	c_remission	1	7	56892.3
ZG16B	STTEDYDHEITGLR	3	NA	NA	L	c_remission	2	8	24111.8
ZG16B	STTEDYDHEITGLR	3	NA	NA	L	c_remission	3	9	77504.6
ZG16B	STTEDYDHEITGLR	3	NA	NA	L	b_ulcer	1	4	26457.3
ZG16B	STTEDYDHEITGLR	3	NA	NA	L	b_ulcer	2	5	25989.7
ZG16B	STTEDYDHEITGLR	3	NA	NA	L	b_ulcer	3	6	30660.5
ZG16B	GMVMYTSKDR	2	NA	NA	L	a_healthy	1	1	22001.4
ZG16B	GMVMYTSKDR	2	NA	NA	L	a_healthy	2	2	25575.6
ZG16B	GMVMYTSKDR	2	NA	NA	L	a_healthy	3	3	18480.7
ZG16B	GMVMYTSKDR	2	NA	NA	L	c_remission	1	7	27404.2
ZG16B	GMVMYTSKDR	2	NA	NA	L	c_remission	2	8	15337.8
ZG16B	GMVMYTSKDR	2	NA	NA	L	c_remission	3	9	12593.5
ZG16B	GMVMYTSKDR	2	NA	NA	L	b_ulcer	1	4	13912.3
ZG16B	GMVMYTSKDR	2	NA	NA	L	b_ulcer	2	5	21076.7
ZG16B	GMVMYTSKDR	2	NA	NA	L	b_ulcer	3	6	35662.4
ZG16B	GPGGGKYFSTTEDYDHEITGLR	3	NA	NA	L	a_healthy	1	1	NA
ZG16B	GPGGGKYFSTTEDYDHEITGLR	3	NA	NA	L	a_healthy	2	2	46881.5
ZG16B	GPGGGKYFSTTEDYDHEITGLR	3	NA	NA	L	a_healthy	3	3	24179.6
ZG16B	GPGGGKYFSTTEDYDHEITGLR	3	NA	NA	L	c_remission	1	7	25834.7
ZG16B	GPGGGKYFSTTEDYDHEITGLR	3	NA	NA	L	c_remission	2	8	23606.3
ZG16B	GPGGGKYFSTTEDYDHEITGLR	3	NA	NA	L	c_remission	3	9	48138.5
ZG16B	GPGGGKYFSTTEDYDHEITGLR	3	NA	NA	L	b_ulcer	1	4	NA
ZG16B	GPGGGKYFSTTEDYDHEITGLR	3	NA	NA	L	b_ulcer	2	5	18275.5
ZG16B	GPGGGKYFSTTEDYDHEITGLR	3	NA	NA	L	b_ulcer	3	6	16597.8
ZG16B	LDGQISSAYPSQEGQVLVGIY	2	NA	NA	L	a_healthy	1	1	NA
ZG16B	LDGQISSAYPSQEGQVLVGIY	2	NA	NA	L	a_healthy	2	2	NA
ZG16B	LDGQISSAYPSQEGQVLVGIY	2	NA	NA	L	a_healthy	3	3	NA
ZG16B	LDGQISSAYPSQEGQVLVGIY	2	NA	NA	L	c_remission	1	7	NA
ZG16B	LDGQISSAYPSQEGQVLVGIY	2	NA	NA	L	c_remission	2	8	NA
ZG16B	LDGQISSAYPSQEGQVLVGIY	2	NA	NA	L	c_remission	3	9	NA
ZG16B	LDGQISSAYPSQEGQVLVGIY	2	NA	NA	L	b_ulcer	1	4	NA
ZG16B	LDGQISSAYPSQEGQVLVGIY	2	NA	NA	L	b_ulcer	2	5	NA
ZG16B	LDGQISSAYPSQEGQVLVGIY	2	NA	NA	L	b_ulcer	3	6	NA
ZG16B	GPGGGKYFSTTEDYDHEITGLR	4	NA	NA	L	a_healthy	1	1	11330
ZG16B	GPGGGKYFSTTEDYDHEITGLR	4	NA	NA	L	a_healthy	2	2	47839.6
ZG16B	GPGGGKYFSTTEDYDHEITGLR	4	NA	NA	L	a_healthy	3	3	21807.5
ZG16B	GPGGGKYFSTTEDYDHEITGLR	4	NA	NA	L	c_remission	1	7	37840.6
ZG16B	GPGGGKYFSTTEDYDHEITGLR	4	NA	NA	L	c_remission	2	8	36075.7
ZG16B	GPGGGKYFSTTEDYDHEITGLR	4	NA	NA	L	c_remission	3	9	56478.1
ZG16B	GPGGGKYFSTTEDYDHEITGLR	4	NA	NA	L	b_ulcer	1	4	12090
ZG16B	GPGGGKYFSTTEDYDHEITGLR	4	NA	NA	L	b_ulcer	2	5	14739.9
ZG16B	GPGGGKYFSTTEDYDHEITGLR	4	NA	NA	L	b_ulcer	3	6	17664.5
ZG16B	LDGQISSAYPSQEGQVLVGIYGQYQLLGIK	3	NA	NA	L	a_healthy	1	1	1.20868e+06
ZG16B	LDGQISSAYPSQEGQVLVGIYGQYQLLGIK	3	NA	NA	L	a_healthy	2	2	662965
ZG16B	LDGQISSAYPSQEGQVLVGIYGQYQLLGIK	3	NA	NA	L	a_healthy	3	3	881485
ZG16B	LDGQISSAYPSQEGQVLVGIYGQYQLLGIK	3	NA	NA	L	c_remission	1	7	1.40082e+06
ZG16B	LDGQISSAYPSQEGQVLVGIYGQYQLLGIK	3	NA	NA	L	c_remission	2	8	536150
ZG16B	LDGQISSAYPSQEGQVLVGIYGQYQLLGIK	3	NA	NA	L	c_remission	3	9	892299
ZG16B	LDGQISSAYPSQEGQVLVGIYGQYQLLGIK	3	NA	NA	L	b_ulcer	1	4	1.24929e+06
ZG16B	LDGQISSAYPSQEGQVLVGIYGQYQLLGIK	3	NA	NA	L	b_ulcer	2	5	827813
ZG16B	LDGQISSAYPSQEGQVLVGIYGQYQLLGIK	3	NA	NA	L	b_ulcer	3	6	1.62205e+06
ZG16B	LDGQISSAYPSQEGQVLVGIYGQYQLLGIK	4	NA	NA	L	a_healthy	1	1	73245.1
ZG16B	LDGQISSAYPSQEGQVLVGIYGQYQLLGIK	4	NA	NA	L	a_healthy	2	2	41953
ZG16B	LDGQISSAYPSQEGQVLVGIYGQYQLLGIK	4	NA	NA	L	a_healthy	3	3	60233.6
ZG16B	LDGQISSAYPSQEGQVLVGIYGQYQLLGIK	4	NA	NA	L	c_remission	1	7	85529
ZG16B	LDGQISSAYPSQEGQVLVGIYGQYQLLGIK	4	NA	NA	L	c_remission	2	8	31637.1
ZG16B	LDGQISSAYPSQEGQVLVGIYGQYQLLGIK	4	NA	NA	L	c_remission	3	9	45749.7
ZG16B	LDGQISSAYPSQEGQVLVGIYGQYQLLGIK	4	NA	NA	L	b_ulcer	1	4	64344.8
ZG16B	LDGQISSAYPSQEGQVLVGIYGQYQLLGIK	4	NA	NA	L	b_ulcer	2	5	47216.4
ZG16B	LDGQISSAYPSQEGQVLVGIYGQYQLLGIK	4	NA	NA	L	b_ulcer	3	6	83249.4
ZG16B	ALGGNTQEVTLQPGEYITK	2	NA	NA	L	a_healthy	1	1	NA
ZG16B	ALGGNTQEVTLQPGEYITK	2	NA	NA	L	a_healthy	2	2	NA
ZG16B	ALGGNTQEVTLQPGEYITK	2	NA	NA	L	a_healthy	3	3	NA
ZG16B	ALGGNTQEVTLQPGEYITK	2	NA	NA	L	c_remission	1	7	NA
ZG16B	ALGGNTQEVTLQPGEYITK	2	NA	NA	L	c_remission	2	8	NA
ZG16B	ALGGNTQEVTLQPGEYITK	2	NA	NA	L	c_remission	3	9	32419.4
ZG16B	ALGGNTQEVTLQPGEYITK	2	NA	NA	L	b_ulcer	1	4	NA
ZG16B	ALGGNTQEVTLQPGEYITK	2	NA	NA	L	b_ulcer	2	5	NA
ZG16B	ALGGNTQEVTLQPGEYITK	2	NA	NA	L	b_ulcer	3	6	NA
ZG16B	GKMYGPGGGK	2	NA	NA	L	a_healthy	1	1	364145
ZG16B	GKMYGPGGGK	2	NA	NA	L	a_healthy	2	2	761176
ZG16B	GKMYGPGGGK	2	NA	NA	L	a_healthy	3	3	687091
ZG16B	GKMYGPGGGK	2	NA	NA	L	c_remission	1	7	727674
ZG16B	GKMYGPGGGK	2	NA	NA	L	c_remission	2	8	443011
ZG16B	GKMYGPGGGK	2	NA	NA	L	c_remission	3	9	355925
ZG16B	GKMYGPGGGK	2	NA	NA	L	b_ulcer	1	4	185675
ZG16B	GKMYGPGGGK	2	NA	NA	L	b_ulcer	2	5	139698
ZG16B	GKMYGPGGGK	2	NA	NA	L	b_ulcer	3	6	555847
ZG16B	LGALGGNTQEV	2	NA	NA	L	a_healthy	1	1	189313
ZG16B	LGALGGNTQEV	2	NA	NA	L	a_healthy	2	2	334300
ZG16B	LGALGGNTQEV	2	NA	NA	L	a_healthy	3	3	403181
ZG16B	LGALGGNTQEV	2	NA	NA	L	c_remission	1	7	448126
ZG16B	LGALGGNTQEV	2	NA	NA	L	c_remission	2	8	256661
ZG16B	LGALGGNTQEV	2	NA	NA	L	c_remission	3	9	760662
ZG16B	LGALGGNTQEV	2	NA	NA	L	b_ulcer	1	4	347807
ZG16B	LGALGGNTQEV	2	NA	NA	L	b_ulcer	2	5	86166.2
ZG16B	LGALGGNTQEV	2	NA	NA	L	b_ulcer	3	6	728329
ZG16B	GKMYGPGGGKYFSTTEDYDHEITGLR	4	NA	NA	L	a_healthy	1	1	243580
ZG16B	GKMYGPGGGKYFSTTEDYDHEITGLR	4	NA	NA	L	a_healthy	2	2	286143
ZG16B	GKMYGPGGGKYFSTTEDYDHEITGLR	4	NA	NA	L	a_healthy	3	3	114649
ZG16B	GKMYGPGGGKYFSTTEDYDHEITGLR	4	NA	NA	L	c_remission	1	7	190710
ZG16B	GKMYGPGGGKYFSTTEDYDHEITGLR	4	NA	NA	L	c_remission	2	8	143532
ZG16B	GKMYGPGGGKYFSTTEDYDHEITGLR	4	NA	NA	L	c_remission	3	9	109033
ZG16B	GKMYGPGGGKYFSTTEDYDHEITGLR	4	NA	NA	L	b_ulcer	1	4	216300
ZG16B	GKMYGPGGGKYFSTTEDYDHEITGLR	4	NA	NA	L	b_ulcer	2	5	124833
ZG16B	GKMYGPGGGKYFSTTEDYDHEITGLR	4	NA	NA	L	b_ulcer	3	6	361269
ZG16B	GKMYGPGGGKYFSTTEDYDHEITGLR	5	NA	NA	L	a_healthy	1	1	139045
ZG16B	GKMYGPGGGKYFSTTEDYDHEITGLR	5	NA	NA	L	a_healthy	2	2	150378
ZG16B	GKMYGPGGGKYFSTTEDYDHEITGLR	5	NA	NA	L	a_healthy	3	3	49781.1
ZG16B	GKMYGPGGGKYFSTTEDYDHEITGLR	5	NA	NA	L	c_remission	1	7	100330
ZG16B	GKMYGPGGGKYFSTTEDYDHEITGLR	5	NA	NA	L	c_remission	2	8	78703.7
ZG16B	GKMYGPGGGKYFSTTEDYDHEITGLR	5	NA	NA	L	c_remission	3	9	59503.1
ZG16B	GKMYGPGGGKYFSTTEDYDHEITGLR	5	NA	NA	L	b_ulcer	1	4	116092
ZG16B	GKMYGPGGGKYFSTTEDYDHEITGLR	5	NA	NA	L	b_ulcer	2	5	61344.8
ZG16B	GKMYGPGGGKYFSTTEDYDHEITGLR	5	NA	NA	L	b_ulcer	3	6	190799
ZG16B	LGALGGNTQEVTLQPGEYITK	2	NA	NA	L	a_healthy	1	1	310128
ZG16B	LGALGGNTQEVTLQPGEYITK	2	NA	NA	L	a_healthy	2	2	255530
ZG16B	LGALGGNTQEVTLQPGEYITK	2	NA	NA	L	a_healthy	3	3	317333
ZG16B	LGALGGNTQEVTLQPGEYITK	2	NA	NA	L	c_remission	1	7	495405
ZG16B	LGALGGNTQEVTLQPGEYITK	2	NA	NA	L	c_remission	2	8	118540
ZG16B	LGALGGNTQEVTLQPGEYITK	2	NA	NA	L	c_remission	3	9	313261
ZG16B	LGALGGNTQEVTLQPGEYITK	2	NA	NA	L	b_ulcer	1	4	288614
ZG16B	LGALGGNTQEVTLQPGEYITK	2	NA	NA	L	b_ulcer	2	5	275326
ZG16B	LGALGGNTQEVTLQPGEYITK	2	NA	NA	L	b_ulcer	3	6	593351
ZG16B	GKM[15.9949]YGPGGGKYFSTTEDYDHEITGLR	4	NA	NA	L	a_healthy	1	1	NA
ZG16B	GKM[15.9949]YGPGGGKYFSTTEDYDHEITGLR	4	NA	NA	L	a_healthy	2	2	30191.5
ZG16B	GKM[15.9949]YGPGGGKYFSTTEDYDHEITGLR	4	NA	NA	L	a_healthy	3	3	14250
ZG16B	GKM[15.9949]YGPGGGKYFSTTEDYDHEITGLR	4	NA	NA	L	c_remission	1	7	NA
ZG16B	GKM[15.9949]YGPGGGKYFSTTEDYDHEITGLR	4	NA	NA	L	c_remission	2	8	NA
ZG16B	GKM[15.9949]YGPGGGKYFSTTEDYDHEITGLR	4	NA	NA	L	c_remission	3	9	11796.4
ZG16B	GKM[15.9949]YGPGGGKYFSTTEDYDHEITGLR	4	NA	NA	L	b_ulcer	1	4	16675.7
ZG16B	GKM[15.9949]YGPGGGKYFSTTEDYDHEITGLR	4	NA	NA	L	b_ulcer	2	5	12646.6
ZG16B	GKM[15.9949]YGPGGGKYFSTTEDYDHEITGLR	4	NA	NA	L	b_ulcer	3	6	24132.8
ZG16B	LGALGGNTQEVTLQPGEYITK	3	NA	NA	L	a_healthy	1	1	135501
ZG16B	LGALGGNTQEVTLQPGEYITK	3	NA	NA	L	a_healthy	2	2	77718.5
ZG16B	LGALGGNTQEVTLQPGEYITK	3	NA	NA	L	a_healthy	3	3	141662
ZG16B	LGALGGNTQEVTLQPGEYITK	3	NA	NA	L	c_remission	1	7	243992
ZG16B	LGALGGNTQEVTLQPGEYITK	3	NA	NA	L	c_remission	2	8	60818.9
ZG16B	LGALGGNTQEVTLQPGEYITK	3	NA	NA	L	c_remission	3	9	137930
ZG16B	LGALGGNTQEVTLQPGEYITK	3	NA	NA	L	b_ulcer	1	4	101420
ZG16B	LGALGGNTQEVTLQPGEYITK	3	NA	NA	L	b_ulcer	2	5	105156
ZG16B	LGALGGNTQEVTLQPGEYITK	3	NA	NA	L	b_ulcer	3	6	250256
ZG16B	KLGALGGNTQEVTLQPGEYITK	3	NA	NA	L	a_healthy	1	1	NA
ZG16B	KLGALGGNTQEVTLQPGEYITK	3	NA	NA	L	a_healthy	2	2	NA
ZG16B	KLGALGGNTQEVTLQPGEYITK	3	NA	NA	L	a_healthy	3	3	43802.8
ZG16B	KLGALGGNTQEVTLQPGEYITK	3	NA	NA	L	c_remission	1	7	36413.7
ZG16B	KLGALGGNTQEVTLQPGEYITK	3	NA	NA	L	c_remission	2	8	NA
ZG16B	KLGALGGNTQEVTLQPGEYITK	3	NA	NA	L	c_remission	3	9	100640
ZG16B	KLGALGGNTQEVTLQPGEYITK	3	NA	NA	L	b_ulcer	1	4	NA
ZG16B	KLGALGGNTQEVTLQPGEYITK	3	NA	NA	L	b_ulcer	2	5	NA
ZG16B	KLGALGGNTQEVTLQPGEYITK	3	NA	NA	L	b_ulcer	3	6	64447.7
ZG16B	KLGDSWDVK	2	NA	NA	L	a_healthy	1	1	NA
ZG16B	KLGDSWDVK	2	NA	NA	L	a_healthy	2	2	NA
ZG16B	KLGDSWDVK	2	NA	NA	L	a_healthy	3	3	127708
ZG16B	KLGDSWDVK	2	NA	NA	L	c_remission	1	7	NA
ZG16B	KLGDSWDVK	2	NA	NA	L	c_remission	2	8	NA
ZG16B	KLGDSWDVK	2	NA	NA	L	c_remission	3	9	NA
ZG16B	KLGDSWDVK	2	NA	NA	L	b_ulcer	1	4	NA
ZG16B	KLGDSWDVK	2	NA	NA	L	b_ulcer	2	5	NA
ZG16B	KLGDSWDVK	2	NA	NA	L	b_ulcer	3	6	NA
ZG16B	VFVAFQAFLR	2	NA	NA	L	a_healthy	1	1	79052.7
ZG16B	VFVAFQAFLR	2	NA	NA	L	a_healthy	2	2	75538.2
ZG16B	VFVAFQAFLR	2	NA	NA	L	a_healthy	3	3	123439
ZG16B	VFVAFQAFLR	2	NA	NA	L	c_remission	1	7	134121
ZG16B	VFVAFQAFLR	2	NA	NA	L	c_remission	2	8	43853.1
ZG16B	VFVAFQAFLR	2	NA	NA	L	c_remission	3	9	95249.1
ZG16B	VFVAFQAFLR	2	NA	NA	L	b_ulcer	1	4	74802.7
ZG16B	VFVAFQAFLR	2	NA	NA	L	b_ulcer	2	5	105368
ZG16B	VFVAFQAFLR	2	NA	NA	L	b_ulcer	3	6	221807
ZG16B	LGDSWDVK	2	NA	NA	L	a_healthy	1	1	781188
ZG16B	LGDSWDVK	2	NA	NA	L	a_healthy	2	2	927448
ZG16B	LGDSWDVK	2	NA	NA	L	a_healthy	3	3	1.60081e+06
ZG16B	LGDSWDVK	2	NA	NA	L	c_remission	1	7	573436
ZG16B	LGDSWDVK	2	NA	NA	L	c_remission	2	8	1.17431e+06
ZG16B	LGDSWDVK	2	NA	NA	L	c_remission	3	9	433506
ZG16B	LGDSWDVK	2	NA	NA	L	b_ulcer	1	4	1.2383e+06
ZG16B	LGDSWDVK	2	NA	NA	L	b_ulcer	2	5	1.32512e+06
ZG16B	LGDSWDVK	2	NA	NA	L	b_ulcer	3	6	963660
ZG16B	LGDSWDVKLGALGGNTQEV	2	NA	NA	L	a_healthy	1	1	26162.1
ZG16B	LGDSWDVKLGALGGNTQEV	2	NA	NA	L	a_healthy	2	2	49471.5
ZG16B	LGDSWDVKLGALGGNTQEV	2	NA	NA	L	a_healthy	3	3	47336.6
ZG16B	LGDSWDVKLGALGGNTQEV	2	NA	NA	L	c_remission	1	7	NA
ZG16B	LGDSWDVKLGALGGNTQEV	2	NA	NA	L	c_remission	2	8	27336.3
ZG16B	LGDSWDVKLGALGGNTQEV	2	NA	NA	L	c_remission	3	9	68568.4
ZG16B	LGDSWDVKLGALGGNTQEV	2	NA	NA	L	b_ulcer	1	4	27654.2
ZG16B	LGDSWDVKLGALGGNTQEV	2	NA	NA	L	b_ulcer	2	5	NA
ZG16B	LGDSWDVKLGALGGNTQEV	2	NA	NA	L	b_ulcer	3	6	65191.6
ZG16B	EDYDHEITGLR	2	NA	NA	L	a_healthy	1	1	NA
ZG16B	EDYDHEITGLR	2	NA	NA	L	a_healthy	2	2	NA
ZG16B	EDYDHEITGLR	2	NA	NA	L	a_healthy	3	3	28689.4
ZG16B	EDYDHEITGLR	2	NA	NA	L	c_remission	1	7	NA
ZG16B	EDYDHEITGLR	2	NA	NA	L	c_remission	2	8	NA
ZG16B	EDYDHEITGLR	2	NA	NA	L	c_remission	3	9	NA
ZG16B	EDYDHEITGLR	2	NA	NA	L	b_ulcer	1	4	NA
ZG16B	EDYDHEITGLR	2	NA	NA	L	b_ulcer	2	5	NA
ZG16B	EDYDHEITGLR	2	NA	NA	L	b_ulcer	3	6	NA
ZG16B	EDYDHEITGLR	3	NA	NA	L	a_healthy	1	1	NA
ZG16B	EDYDHEITGLR	3	NA	NA	L	a_healthy	2	2	NA
ZG16B	EDYDHEITGLR	3	NA	NA	L	a_healthy	3	3	NA
ZG16B	EDYDHEITGLR	3	NA	NA	L	c_remission	1	7	NA
ZG16B	EDYDHEITGLR	3	NA	NA	L	c_remission	2	8	NA
ZG16B	EDYDHEITGLR	3	NA	NA	L	c_remission	3	9	NA
ZG16B	EDYDHEITGLR	3	NA	NA	L	b_ulcer	1	4	NA
ZG16B	EDYDHEITGLR	3	NA	NA	L	b_ulcer	2	5	NA
ZG16B	EDYDHEITGLR	3	NA	NA	L	b_ulcer	3	6	NA
ZG16B	GQYQLLGIK	2	NA	NA	L	a_healthy	1	1	88857.9
ZG16B	GQYQLLGIK	2	NA	NA	L	a_healthy	2	2	71794.4
ZG16B	GQYQLLGIK	2	NA	NA	L	a_healthy	3	3	62650.6
ZG16B	GQYQLLGIK	2	NA	NA	L	c_remission	1	7	138299
ZG16B	GQYQLLGIK	2	NA	NA	L	c_remission	2	8	54758.1
ZG16B	GQYQLLGIK	2	NA	NA	L	c_remission	3	9	60944.6
ZG16B	GQYQLLGIK	2	NA	NA	L	b_ulcer	1	4	57736.2
ZG16B	GQYQLLGIK	2	NA	NA	L	b_ulcer	2	5	54339
ZG16B	GQYQLLGIK	2	NA	NA	L	b_ulcer	3	6	82765.1
ZG16B	VMYTSKDR	2	NA	NA	L	a_healthy	1	1	22759
ZG16B	VMYTSKDR	2	NA	NA	L	a_healthy	2	2	21475.4
ZG16B	VMYTSKDR	2	NA	NA	L	a_healthy	3	3	19232.6
ZG16B	VMYTSKDR	2	NA	NA	L	c_remission	1	7	23830.2
ZG16B	VMYTSKDR	2	NA	NA	L	c_remission	2	8	17008
ZG16B	VMYTSKDR	2	NA	NA	L	c_remission	3	9	19639.8
ZG16B	VMYTSKDR	2	NA	NA	L	b_ulcer	1	4	11167
ZG16B	VMYTSKDR	2	NA	NA	L	b_ulcer	2	5	18468.6
ZG16B	VMYTSKDR	2	NA	NA	L	b_ulcer	3	6	30331.2
ZG16B	YFSTTEDYDHEI	2	NA	NA	L	a_healthy	1	1	14172.2
ZG16B	YFSTTEDYDHEI	2	NA	NA	L	a_healthy	2	2	NA
ZG16B	YFSTTEDYDHEI	2	NA	NA	L	a_healthy	3	3	19622.8
ZG16B	YFSTTEDYDHEI	2	NA	NA	L	c_remission	1	7	NA
ZG16B	YFSTTEDYDHEI	2	NA	NA	L	c_remission	2	8	NA
ZG16B	YFSTTEDYDHEI	2	NA	NA	L	c_remission	3	9	38251.9
ZG16B	YFSTTEDYDHEI	2	NA	NA	L	b_ulcer	1	4	15557.7
ZG16B	YFSTTEDYDHEI	2	NA	NA	L	b_ulcer	2	5	NA
ZG16B	YFSTTEDYDHEI	2	NA	NA	L	b_ulcer	3	6	23826
ZG16B	TLQPGEYITK	2	NA	NA	L	a_healthy	1	1	36260.3
ZG16B	TLQPGEYITK	2	NA	NA	L	a_healthy	2	2	45555.2
ZG16B	TLQPGEYITK	2	NA	NA	L	a_healthy	3	3	58262.1
ZG16B	TLQPGEYITK	2	NA	NA	L	c_remission	1	7	NA
ZG16B	TLQPGEYITK	2	NA	NA	L	c_remission	2	8	29953.9
ZG16B	TLQPGEYITK	2	NA	NA	L	c_remission	3	9	80788.8
ZG16B	TLQPGEYITK	2	NA	NA	L	b_ulcer	1	4	35438.1
ZG16B	TLQPGEYITK	2	NA	NA	L	b_ulcer	2	5	31909.5
ZG16B	TLQPGEYITK	2	NA	NA	L	b_ulcer	3	6	88807.3
ZG16B	YFSTTEDYDHEITGLR	2	NA	NA	L	a_healthy	1	1	576330
ZG16B	YFSTTEDYDHEITGLR	2	NA	NA	L	a_healthy	2	2	425324
ZG16B	YFSTTEDYDHEITGLR	2	NA	NA	L	a_healthy	3	3	673253
ZG16B	YFSTTEDYDHEITGLR	2	NA	NA	L	c_remission	1	7	971614
ZG16B	YFSTTEDYDHEITGLR	2	NA	NA	L	c_remission	2	8	391423
ZG16B	YFSTTEDYDHEITGLR	2	NA	NA	L	c_remission	3	9	705290
ZG16B	YFSTTEDYDHEITGLR	2	NA	NA	L	b_ulcer	1	4	612080
ZG16B	YFSTTEDYDHEITGLR	2	NA	NA	L	b_ulcer	2	5	541701
ZG16B	YFSTTEDYDHEITGLR	2	NA	NA	L	b_ulcer	3	6	1.28591e+06
ZG16B	YFSTTEDYDHEITGLR	3	NA	NA	L	a_healthy	1	1	1.52153e+06
ZG16B	YFSTTEDYDHEITGLR	3	NA	NA	L	a_healthy	2	2	1.23328e+06
ZG16B	YFSTTEDYDHEITGLR	3	NA	NA	L	a_healthy	3	3	1.8098e+06
ZG16B	YFSTTEDYDHEITGLR	3	NA	NA	L	c_remission	1	7	2.91952e+06
ZG16B	YFSTTEDYDHEITGLR	3	NA	NA	L	c_remission	2	8	1.14231e+06
ZG16B	YFSTTEDYDHEITGLR	3	NA	NA	L	c_remission	3	9	2.16343e+06
ZG16B	YFSTTEDYDHEITGLR	3	NA	NA	L	b_ulcer	1	4	1.80771e+06
ZG16B	YFSTTEDYDHEITGLR	3	NA	NA	L	b_ulcer	2	5	1.7215e+06
ZG16B	YFSTTEDYDHEITGLR	3	NA	NA	L	b_ulcer	3	6	3149254
ZG16B	YFSTTEDYDHEITGLRVSVGLLLVK	3	NA	NA	L	a_healthy	1	1	110324
ZG16B	YFSTTEDYDHEITGLRVSVGLLLVK	3	NA	NA	L	a_healthy	2	2	82757
ZG16B	YFSTTEDYDHEITGLRVSVGLLLVK	3	NA	NA	L	a_healthy	3	3	93328.2
ZG16B	YFSTTEDYDHEITGLRVSVGLLLVK	3	NA	NA	L	c_remission	1	7	173154
ZG16B	YFSTTEDYDHEITGLRVSVGLLLVK	3	NA	NA	L	c_remission	2	8	63331
ZG16B	YFSTTEDYDHEITGLRVSVGLLLVK	3	NA	NA	L	c_remission	3	9	112229
ZG16B	YFSTTEDYDHEITGLRVSVGLLLVK	3	NA	NA	L	b_ulcer	1	4	86582.9
ZG16B	YFSTTEDYDHEITGLRVSVGLLLVK	3	NA	NA	L	b_ulcer	2	5	127910
ZG16B	YFSTTEDYDHEITGLRVSVGLLLVK	3	NA	NA	L	b_ulcer	3	6	123958
ZG16B	YFSTTEDYDHEITGLRVSVGLLLVK	4	NA	NA	L	a_healthy	1	1	359514
ZG16B	YFSTTEDYDHEITGLRVSVGLLLVK	4	NA	NA	L	a_healthy	2	2	250088
ZG16B	YFSTTEDYDHEITGLRVSVGLLLVK	4	NA	NA	L	a_healthy	3	3	265123
ZG16B	YFSTTEDYDHEITGLRVSVGLLLVK	4	NA	NA	L	c_remission	1	7	508358
ZG16B	YFSTTEDYDHEITGLRVSVGLLLVK	4	NA	NA	L	c_remission	2	8	159264
ZG16B	YFSTTEDYDHEITGLRVSVGLLLVK	4	NA	NA	L	c_remission	3	9	270470
ZG16B	YFSTTEDYDHEITGLRVSVGLLLVK	4	NA	NA	L	b_ulcer	1	4	271988
ZG16B	YFSTTEDYDHEITGLRVSVGLLLVK	4	NA	NA	L	b_ulcer	2	5	419852
ZG16B	YFSTTEDYDHEITGLRVSVGLLLVK	4	NA	NA	L	b_ulcer	3	6	365246
ZG16B	YFSTTEDYDHEITGLRVSVGLLLVKSVQVK	4	NA	NA	L	a_healthy	1	1	45349.4
ZG16B	YFSTTEDYDHEITGLRVSVGLLLVKSVQVK	4	NA	NA	L	a_healthy	2	2	39400.4
ZG16B	YFSTTEDYDHEITGLRVSVGLLLVKSVQVK	4	NA	NA	L	a_healthy	3	3	47801.6
ZG16B	YFSTTEDYDHEITGLRVSVGLLLVKSVQVK	4	NA	NA	L	c_remission	1	7	111337
ZG16B	YFSTTEDYDHEITGLRVSVGLLLVKSVQVK	4	NA	NA	L	c_remission	2	8	33446.1
ZG16B	YFSTTEDYDHEITGLRVSVGLLLVKSVQVK	4	NA	NA	L	c_remission	3	9	51253.8
ZG16B	YFSTTEDYDHEITGLRVSVGLLLVKSVQVK	4	NA	NA	L	b_ulcer	1	4	58096.1
ZG16B	YFSTTEDYDHEITGLRVSVGLLLVKSVQVK	4	NA	NA	L	b_ulcer	2	5	64034.8
ZG16B	YFSTTEDYDHEITGLRVSVGLLLVKSVQVK	4	NA	NA	L	b_ulcer	3	6	65431.8
ZG16B	VSVGLLLVK	2	NA	NA	L	a_healthy	1	1	2.85045e+06
ZG16B	VSVGLLLVK	2	NA	NA	L	a_healthy	2	2	2.24424e+06
ZG16B	VSVGLLLVK	2	NA	NA	L	a_healthy	3	3	3.23211e+06
ZG16B	VSVGLLLVK	2	NA	NA	L	c_remission	1	7	4.14973e+06
ZG16B	VSVGLLLVK	2	NA	NA	L	c_remission	2	8	2.37235e+06
ZG16B	VSVGLLLVK	2	NA	NA	L	c_remission	3	9	3.35017e+06
ZG16B	VSVGLLLVK	2	NA	NA	L	b_ulcer	1	4	2765955
ZG16B	VSVGLLLVK	2	NA	NA	L	b_ulcer	2	5	3.16805e+06
ZG16B	VSVGLLLVK	2	NA	NA	L	b_ulcer	3	6	4.9042e+06
ZG16B	YFSTTEDYDHEITGLRVSVGLLLVKSVQVK	5	NA	NA	L	a_healthy	1	1	58989.1
ZG16B	YFSTTEDYDHEITGLRVSVGLLLVKSVQVK	5	NA	NA	L	a_healthy	2	2	50198.1
ZG16B	YFSTTEDYDHEITGLRVSVGLLLVKSVQVK	5	NA	NA	L	a_healthy	3	3	51565.6
ZG16B	YFSTTEDYDHEITGLRVSVGLLLVKSVQVK	5	NA	NA	L	c_remission	1	7	111433
ZG16B	YFSTTEDYDHEITGLRVSVGLLLVKSVQVK	5	NA	NA	L	c_remission	2	8	41861.9
ZG16B	YFSTTEDYDHEITGLRVSVGLLLVKSVQVK	5	NA	NA	L	c_remission	3	9	61132.2
ZG16B	YFSTTEDYDHEITGLRVSVGLLLVKSVQVK	5	NA	NA	L	b_ulcer	1	4	72455.3
ZG16B	YFSTTEDYDHEITGLRVSVGLLLVKSVQVK	5	NA	NA	L	b_ulcer	2	5	76888.9
ZG16B	YFSTTEDYDHEITGLRVSVGLLLVKSVQVK	5	NA	NA	L	b_ulcer	3	6	83485.1
ZG16B	GIYGQYQLLGIK	2	NA	NA	L	a_healthy	1	1	31826.6
ZG16B	GIYGQYQLLGIK	2	NA	NA	L	a_healthy	2	2	30972.3
ZG16B	GIYGQYQLLGIK	2	NA	NA	L	a_healthy	3	3	24363.8
ZG16B	GIYGQYQLLGIK	2	NA	NA	L	c_remission	1	7	NA
ZG16B	GIYGQYQLLGIK	2	NA	NA	L	c_remission	2	8	22188.5
ZG16B	GIYGQYQLLGIK	2	NA	NA	L	c_remission	3	9	51975.3
ZG16B	GIYGQYQLLGIK	2	NA	NA	L	b_ulcer	1	4	30545.9
ZG16B	GIYGQYQLLGIK	2	NA	NA	L	b_ulcer	2	5	NA
ZG16B	GIYGQYQLLGIK	2	NA	NA	L	b_ulcer	3	6	60782.1
BPIA2	SLDVNVIQQVVDNPQHK	2	NA	NA	L	a_healthy	1	1	NA
BPIA2	SLDVNVIQQVVDNPQHK	2	NA	NA	L	a_healthy	2	2	NA
BPIA2	SLDVNVIQQVVDNPQHK	2	NA	NA	L	a_healthy	3	3	NA
BPIA2	SLDVNVIQQVVDNPQHK	2	NA	NA	L	c_remission	1	7	35312.2
BPIA2	SLDVNVIQQVVDNPQHK	2	NA	NA	L	c_remission	2	8	NA
BPIA2	SLDVNVIQQVVDNPQHK	2	NA	NA	L	c_remission	3	9	39849.6
BPIA2	SLDVNVIQQVVDNPQHK	2	NA	NA	L	b_ulcer	1	4	NA
BPIA2	SLDVNVIQQVVDNPQHK	2	NA	NA	L	b_ulcer	2	5	NA
BPIA2	SLDVNVIQQVVDNPQHK	2	NA	NA	L	b_ulcer	3	6	14445.8
BPIA2	SLDVNVIQQVVDNPQHK	3	NA	NA	L	a_healthy	1	1	NA
BPIA2	SLDVNVIQQVVDNPQHK	3	NA	NA	L	a_healthy	2	2	NA
BPIA2	SLDVNVIQQVVDNPQHK	3	NA	NA	L	a_healthy	3	3	NA
BPIA2	SLDVNVIQQVVDNPQHK	3	NA	NA	L	c_remission	1	7	NA
BPIA2	SLDVNVIQQVVDNPQHK	3	NA	NA	L	c_remission	2	8	39281.8
BPIA2	SLDVNVIQQVVDNPQHK	3	NA	NA	L	c_remission	3	9	NA
BPIA2	SLDVNVIQQVVDNPQHK	3	NA	NA	L	b_ulcer	1	4	NA
BPIA2	SLDVNVIQQVVDNPQHK	3	NA	NA	L	b_ulcer	2	5	NA
BPIA2	SLDVNVIQQVVDNPQHK	3	NA	NA	L	b_ulcer	3	6	72083.1
BPIA2	EGLETVDNTLK	2	NA	NA	L	a_healthy	1	1	NA
BPIA2	EGLETVDNTLK	2	NA	NA	L	a_healthy	2	2	NA
BPIA2	EGLETVDNTLK	2	NA	NA	L	a_healthy	3	3	22738.4
BPIA2	EGLETVDNTLK	2	NA	NA	L	c_remission	1	7	NA
BPIA2	EGLETVDNTLK	2	NA	NA	L	c_remission	2	8	NA
BPIA2	EGLETVDNTLK	2	NA	NA	L	c_remission	3	9	NA
BPIA2	EGLETVDNTLK	2	NA	NA	L	b_ulcer	1	4	35029.2
BPIA2	EGLETVDNTLK	2	NA	NA	L	b_ulcer	2	5	NA
BPIA2	EGLETVDNTLK	2	NA	NA	L	b_ulcer	3	6	19135.1
BPIA2	SSLLQKEIC[57.0215]PLIR	3	NA	NA	L	a_healthy	1	1	29585.3
BPIA2	SSLLQKEIC[57.0215]PLIR	3	NA	NA	L	a_healthy	2	2	41698.6
BPIA2	SSLLQKEIC[57.0215]PLIR	3	NA	NA	L	a_healthy	3	3	15923.2
BPIA2	SSLLQKEIC[57.0215]PLIR	3	NA	NA	L	c_remission	1	7	NA
BPIA2	SSLLQKEIC[57.0215]PLIR	3	NA	NA	L	c_remission	2	8	26453.1
BPIA2	SSLLQKEIC[57.0215]PLIR	3	NA	NA	L	c_remission	3	9	80965.9
BPIA2	SSLLQKEIC[57.0215]PLIR	3	NA	NA	L	b_ulcer	1	4	23897.9
BPIA2	SSLLQKEIC[57.0215]PLIR	3	NA	NA	L	b_ulcer	2	5	NA
BPIA2	SSLLQKEIC[57.0215]PLIR	3	NA	NA	L	b_ulcer	3	6	17000.3
BPIA2	NTDIFGLK	2	NA	NA	L	a_healthy	1	1	42082.9
BPIA2	NTDIFGLK	2	NA	NA	L	a_healthy	2	2	91510.4
BPIA2	NTDIFGLK	2	NA	NA	L	a_healthy	3	3	59058.7
BPIA2	NTDIFGLK	2	NA	NA	L	c_remission	1	7	137199
BPIA2	NTDIFGLK	2	NA	NA	L	c_remission	2	8	47543
BPIA2	NTDIFGLK	2	NA	NA	L	c_remission	3	9	195486
BPIA2	NTDIFGLK	2	NA	NA	L	b_ulcer	1	4	74566.8
BPIA2	NTDIFGLK	2	NA	NA	L	b_ulcer	2	5	50901.2
BPIA2	NTDIFGLK	2	NA	NA	L	b_ulcer	3	6	72767.4
BPIA2	DLSNVVDKLEPVLHEGLETVDNTLK	3	NA	NA	L	a_healthy	1	1	31670.8
BPIA2	DLSNVVDKLEPVLHEGLETVDNTLK	3	NA	NA	L	a_healthy	2	2	NA
BPIA2	DLSNVVDKLEPVLHEGLETVDNTLK	3	NA	NA	L	a_healthy	3	3	NA
BPIA2	DLSNVVDKLEPVLHEGLETVDNTLK	3	NA	NA	L	c_remission	1	7	76952.3
BPIA2	DLSNVVDKLEPVLHEGLETVDNTLK	3	NA	NA	L	c_remission	2	8	21133.7
BPIA2	DLSNVVDKLEPVLHEGLETVDNTLK	3	NA	NA	L	c_remission	3	9	51287.9
BPIA2	DLSNVVDKLEPVLHEGLETVDNTLK	3	NA	NA	L	b_ulcer	1	4	100016
BPIA2	DLSNVVDKLEPVLHEGLETVDNTLK	3	NA	NA	L	b_ulcer	2	5	NA
BPIA2	DLSNVVDKLEPVLHEGLETVDNTLK	3	NA	NA	L	b_ulcer	3	6	30356.3
BPIA2	DLSNVVDKLEPVLHEGLETVDNTLK	4	NA	NA	L	a_healthy	1	1	58622.4
BPIA2	DLSNVVDKLEPVLHEGLETVDNTLK	4	NA	NA	L	a_healthy	2	2	59488.4
BPIA2	DLSNVVDKLEPVLHEGLETVDNTLK	4	NA	NA	L	a_healthy	3	3	29711.3
BPIA2	DLSNVVDKLEPVLHEGLETVDNTLK	4	NA	NA	L	c_remission	1	7	117740
BPIA2	DLSNVVDKLEPVLHEGLETVDNTLK	4	NA	NA	L	c_remission	2	8	54408.4
BPIA2	DLSNVVDKLEPVLHEGLETVDNTLK	4	NA	NA	L	c_remission	3	9	81649.6
BPIA2	DLSNVVDKLEPVLHEGLETVDNTLK	4	NA	NA	L	b_ulcer	1	4	143666
BPIA2	DLSNVVDKLEPVLHEGLETVDNTLK	4	NA	NA	L	b_ulcer	2	5	40303.1
BPIA2	DLSNVVDKLEPVLHEGLETVDNTLK	4	NA	NA	L	b_ulcer	3	6	55847
BPIA2	DLSNVVDKLEPVLHEGLETVDNTLKGILEK	4	NA	NA	L	a_healthy	1	1	61131.2
BPIA2	DLSNVVDKLEPVLHEGLETVDNTLKGILEK	4	NA	NA	L	a_healthy	2	2	69603.7
BPIA2	DLSNVVDKLEPVLHEGLETVDNTLKGILEK	4	NA	NA	L	a_healthy	3	3	18133.1
BPIA2	DLSNVVDKLEPVLHEGLETVDNTLKGILEK	4	NA	NA	L	c_remission	1	7	67999.9
BPIA2	DLSNVVDKLEPVLHEGLETVDNTLKGILEK	4	NA	NA	L	c_remission	2	8	34215.4
BPIA2	DLSNVVDKLEPVLHEGLETVDNTLKGILEK	4	NA	NA	L	c_remission	3	9	64075.3
BPIA2	DLSNVVDKLEPVLHEGLETVDNTLKGILEK	4	NA	NA	L	b_ulcer	1	4	80967.4
BPIA2	DLSNVVDKLEPVLHEGLETVDNTLKGILEK	4	NA	NA	L	b_ulcer	2	5	34997.2
BPIA2	DLSNVVDKLEPVLHEGLETVDNTLKGILEK	4	NA	NA	L	b_ulcer	3	6	26132.9
BPIA2	DLSNVVDKLEPVLHEGLETVDNTLKGILEK	5	NA	NA	L	a_healthy	1	1	37581.4
BPIA2	DLSNVVDKLEPVLHEGLETVDNTLKGILEK	5	NA	NA	L	a_healthy	2	2	40250.5
BPIA2	DLSNVVDKLEPVLHEGLETVDNTLKGILEK	5	NA	NA	L	a_healthy	3	3	9310.06
BPIA2	DLSNVVDKLEPVLHEGLETVDNTLKGILEK	5	NA	NA	L	c_remission	1	7	40925.8
BPIA2	DLSNVVDKLEPVLHEGLETVDNTLKGILEK	5	NA	NA	L	c_remission	2	8	21022.2
BPIA2	DLSNVVDKLEPVLHEGLETVDNTLKGILEK	5	NA	NA	L	c_remission	3	9	40848.5
BPIA2	DLSNVVDKLEPVLHEGLETVDNTLKGILEK	5	NA	NA	L	b_ulcer	1	4	43314.2
BPIA2	DLSNVVDKLEPVLHEGLETVDNTLKGILEK	5	NA	NA	L	b_ulcer	2	5	18375.4
BPIA2	DLSNVVDKLEPVLHEGLETVDNTLKGILEK	5	NA	NA	L	b_ulcer	3	6	16008.1
BPIA2	STVSSLLQK	2	NA	NA	L	a_healthy	1	1	479738
BPIA2	STVSSLLQK	2	NA	NA	L	a_healthy	2	2	608282
BPIA2	STVSSLLQK	2	NA	NA	L	a_healthy	3	3	457973
BPIA2	STVSSLLQK	2	NA	NA	L	c_remission	1	7	773970
BPIA2	STVSSLLQK	2	NA	NA	L	c_remission	2	8	419485
BPIA2	STVSSLLQK	2	NA	NA	L	c_remission	3	9	923759
BPIA2	STVSSLLQK	2	NA	NA	L	b_ulcer	1	4	604909
BPIA2	STVSSLLQK	2	NA	NA	L	b_ulcer	2	5	506096
BPIA2	STVSSLLQK	2	NA	NA	L	b_ulcer	3	6	996107
BPIA2	STVSSLLQKEIC[57.0215]PLIR	2	NA	NA	L	a_healthy	1	1	54011.7
BPIA2	STVSSLLQKEIC[57.0215]PLIR	2	NA	NA	L	a_healthy	2	2	98602.1
BPIA2	STVSSLLQKEIC[57.0215]PLIR	2	NA	NA	L	a_healthy	3	3	26045.9
BPIA2	STVSSLLQKEIC[57.0215]PLIR	2	NA	NA	L	c_remission	1	7	60199.7
BPIA2	STVSSLLQKEIC[57.0215]PLIR	2	NA	NA	L	c_remission	2	8	50166.9
BPIA2	STVSSLLQKEIC[57.0215]PLIR	2	NA	NA	L	c_remission	3	9	97405.4
BPIA2	STVSSLLQKEIC[57.0215]PLIR	2	NA	NA	L	b_ulcer	1	4	51362.3
BPIA2	STVSSLLQKEIC[57.0215]PLIR	2	NA	NA	L	b_ulcer	2	5	40052.8
BPIA2	STVSSLLQKEIC[57.0215]PLIR	2	NA	NA	L	b_ulcer	3	6	56634.4
BPIA2	STVSSLLQKEIC[57.0215]PLIR	3	NA	NA	L	a_healthy	1	1	141210
BPIA2	STVSSLLQKEIC[57.0215]PLIR	3	NA	NA	L	a_healthy	2	2	333419
BPIA2	STVSSLLQKEIC[57.0215]PLIR	3	NA	NA	L	a_healthy	3	3	61064.2
BPIA2	STVSSLLQKEIC[57.0215]PLIR	3	NA	NA	L	c_remission	1	7	173401
BPIA2	STVSSLLQKEIC[57.0215]PLIR	3	NA	NA	L	c_remission	2	8	126532
BPIA2	STVSSLLQKEIC[57.0215]PLIR	3	NA	NA	L	c_remission	3	9	220701
BPIA2	STVSSLLQKEIC[57.0215]PLIR	3	NA	NA	L	b_ulcer	1	4	134279
BPIA2	STVSSLLQKEIC[57.0215]PLIR	3	NA	NA	L	b_ulcer	2	5	80417.1
BPIA2	STVSSLLQKEIC[57.0215]PLIR	3	NA	NA	L	b_ulcer	3	6	141809
BPIA2	TVDNTLKGILEK	2	NA	NA	L	a_healthy	1	1	22529.6
BPIA2	TVDNTLKGILEK	2	NA	NA	L	a_healthy	2	2	28772.4
BPIA2	TVDNTLKGILEK	2	NA	NA	L	a_healthy	3	3	18945.9
BPIA2	TVDNTLKGILEK	2	NA	NA	L	c_remission	1	7	35997.2
BPIA2	TVDNTLKGILEK	2	NA	NA	L	c_remission	2	8	26318.2
BPIA2	TVDNTLKGILEK	2	NA	NA	L	c_remission	3	9	NA
BPIA2	TVDNTLKGILEK	2	NA	NA	L	b_ulcer	1	4	38766.4
BPIA2	TVDNTLKGILEK	2	NA	NA	L	b_ulcer	2	5	28639.8
BPIA2	TVDNTLKGILEK	2	NA	NA	L	b_ulcer	3	6	18459.4
BPIA2	TVDNTLKGILEK	3	NA	NA	L	a_healthy	1	1	44338.8
BPIA2	TVDNTLKGILEK	3	NA	NA	L	a_healthy	2	2	59573.9
BPIA2	TVDNTLKGILEK	3	NA	NA	L	a_healthy	3	3	35743
BPIA2	TVDNTLKGILEK	3	NA	NA	L	c_remission	1	7	97896.4
BPIA2	TVDNTLKGILEK	3	NA	NA	L	c_remission	2	8	44237.1
BPIA2	TVDNTLKGILEK	3	NA	NA	L	c_remission	3	9	NA
BPIA2	TVDNTLKGILEK	3	NA	NA	L	b_ulcer	1	4	74888.7
BPIA2	TVDNTLKGILEK	3	NA	NA	L	b_ulcer	2	5	53486.6
BPIA2	TVDNTLKGILEK	3	NA	NA	L	b_ulcer	3	6	40768.5
BPIA2	LHEGLETVDNTLK	2	NA	NA	L	a_healthy	1	1	22955.9
BPIA2	LHEGLETVDNTLK	2	NA	NA	L	a_healthy	2	2	NA
BPIA2	LHEGLETVDNTLK	2	NA	NA	L	a_healthy	3	3	42196.4
BPIA2	LHEGLETVDNTLK	2	NA	NA	L	c_remission	1	7	38101.5
BPIA2	LHEGLETVDNTLK	2	NA	NA	L	c_remission	2	8	NA
BPIA2	LHEGLETVDNTLK	2	NA	NA	L	c_remission	3	9	87510.2
BPIA2	LHEGLETVDNTLK	2	NA	NA	L	b_ulcer	1	4	58543.2
BPIA2	LHEGLETVDNTLK	2	NA	NA	L	b_ulcer	2	5	21736.2
BPIA2	LHEGLETVDNTLK	2	NA	NA	L	b_ulcer	3	6	54877.1
BPIA2	LHEGLETVDNTLKGILEK	2	NA	NA	L	a_healthy	1	1	27299.6
BPIA2	LHEGLETVDNTLKGILEK	2	NA	NA	L	a_healthy	2	2	33154.6
BPIA2	LHEGLETVDNTLKGILEK	2	NA	NA	L	a_healthy	3	3	35080.6
BPIA2	LHEGLETVDNTLKGILEK	2	NA	NA	L	c_remission	1	7	NA
BPIA2	LHEGLETVDNTLKGILEK	2	NA	NA	L	c_remission	2	8	NA
BPIA2	LHEGLETVDNTLKGILEK	2	NA	NA	L	c_remission	3	9	80728.7
BPIA2	LHEGLETVDNTLKGILEK	2	NA	NA	L	b_ulcer	1	4	70809.2
BPIA2	LHEGLETVDNTLKGILEK	2	NA	NA	L	b_ulcer	2	5	16543.9
BPIA2	LHEGLETVDNTLKGILEK	2	NA	NA	L	b_ulcer	3	6	67766.6
BPIA2	LHEGLETVDNTLKGILEK	3	NA	NA	L	a_healthy	1	1	79683.6
BPIA2	LHEGLETVDNTLKGILEK	3	NA	NA	L	a_healthy	2	2	112297
BPIA2	LHEGLETVDNTLKGILEK	3	NA	NA	L	a_healthy	3	3	110715
BPIA2	LHEGLETVDNTLKGILEK	3	NA	NA	L	c_remission	1	7	53512.2
BPIA2	LHEGLETVDNTLKGILEK	3	NA	NA	L	c_remission	2	8	94859.2
BPIA2	LHEGLETVDNTLKGILEK	3	NA	NA	L	c_remission	3	9	259007
BPIA2	LHEGLETVDNTLKGILEK	3	NA	NA	L	b_ulcer	1	4	240620
BPIA2	LHEGLETVDNTLKGILEK	3	NA	NA	L	b_ulcer	2	5	64324
BPIA2	LHEGLETVDNTLKGILEK	3	NA	NA	L	b_ulcer	3	6	221240
BPIA2	LHEGLETVDNTLKGILEK	4	NA	NA	L	a_healthy	1	1	NA
BPIA2	LHEGLETVDNTLKGILEK	4	NA	NA	L	a_healthy	2	2	53727.8
BPIA2	LHEGLETVDNTLKGILEK	4	NA	NA	L	a_healthy	3	3	43169.8
BPIA2	LHEGLETVDNTLKGILEK	4	NA	NA	L	c_remission	1	7	NA
BPIA2	LHEGLETVDNTLKGILEK	4	NA	NA	L	c_remission	2	8	35117.9
BPIA2	LHEGLETVDNTLKGILEK	4	NA	NA	L	c_remission	3	9	29145.1
BPIA2	LHEGLETVDNTLKGILEK	4	NA	NA	L	b_ulcer	1	4	108513
BPIA2	LHEGLETVDNTLKGILEK	4	NA	NA	L	b_ulcer	2	5	NA
BPIA2	LHEGLETVDNTLKGILEK	4	NA	NA	L	b_ulcer	3	6	55623.6
BPIA2	NLGNDLSNVVDK	2	NA	NA	L	a_healthy	1	1	NA
BPIA2	NLGNDLSNVVDK	2	NA	NA	L	a_healthy	2	2	NA
BPIA2	NLGNDLSNVVDK	2	NA	NA	L	a_healthy	3	3	NA
BPIA2	NLGNDLSNVVDK	2	NA	NA	L	c_remission	1	7	35683.4
BPIA2	NLGNDLSNVVDK	2	NA	NA	L	c_remission	2	8	NA
BPIA2	NLGNDLSNVVDK	2	NA	NA	L	c_remission	3	9	39635.5
BPIA2	NLGNDLSNVVDK	2	NA	NA	L	b_ulcer	1	4	NA
BPIA2	NLGNDLSNVVDK	2	NA	NA	L	b_ulcer	2	5	NA
BPIA2	NLGNDLSNVVDK	2	NA	NA	L	b_ulcer	3	6	NA
BPIA2	NLGNDLSNVVDKLEPVLHEGLETVDNTLK	3	NA	NA	L	a_healthy	1	1	114378
BPIA2	NLGNDLSNVVDKLEPVLHEGLETVDNTLK	3	NA	NA	L	a_healthy	2	2	56595.1
BPIA2	NLGNDLSNVVDKLEPVLHEGLETVDNTLK	3	NA	NA	L	a_healthy	3	3	98776.3
BPIA2	NLGNDLSNVVDKLEPVLHEGLETVDNTLK	3	NA	NA	L	c_remission	1	7	220890
BPIA2	NLGNDLSNVVDKLEPVLHEGLETVDNTLK	3	NA	NA	L	c_remission	2	8	30679.5
BPIA2	NLGNDLSNVVDKLEPVLHEGLETVDNTLK	3	NA	NA	L	c_remission	3	9	212316
BPIA2	NLGNDLSNVVDKLEPVLHEGLETVDNTLK	3	NA	NA	L	b_ulcer	1	4	165048
BPIA2	NLGNDLSNVVDKLEPVLHEGLETVDNTLK	3	NA	NA	L	b_ulcer	2	5	129993
BPIA2	NLGNDLSNVVDKLEPVLHEGLETVDNTLK	3	NA	NA	L	b_ulcer	3	6	188724
BPIA2	NLGNDLSNVVDKLEPVLHEGLETVDNTLK	4	NA	NA	L	a_healthy	1	1	174272
BPIA2	NLGNDLSNVVDKLEPVLHEGLETVDNTLK	4	NA	NA	L	a_healthy	2	2	132878
BPIA2	NLGNDLSNVVDKLEPVLHEGLETVDNTLK	4	NA	NA	L	a_healthy	3	3	197518
BPIA2	NLGNDLSNVVDKLEPVLHEGLETVDNTLK	4	NA	NA	L	c_remission	1	7	343584
BPIA2	NLGNDLSNVVDKLEPVLHEGLETVDNTLK	4	NA	NA	L	c_remission	2	8	89402.7
BPIA2	NLGNDLSNVVDKLEPVLHEGLETVDNTLK	4	NA	NA	L	c_remission	3	9	324296
BPIA2	NLGNDLSNVVDKLEPVLHEGLETVDNTLK	4	NA	NA	L	b_ulcer	1	4	313955
BPIA2	NLGNDLSNVVDKLEPVLHEGLETVDNTLK	4	NA	NA	L	b_ulcer	2	5	164462
BPIA2	NLGNDLSNVVDKLEPVLHEGLETVDNTLK	4	NA	NA	L	b_ulcer	3	6	261483
BPIA2	NLGNDLSNVVDKLEPVLHEGLETVDNTLKGILEK	4	NA	NA	L	a_healthy	1	1	143710
BPIA2	NLGNDLSNVVDKLEPVLHEGLETVDNTLKGILEK	4	NA	NA	L	a_healthy	2	2	127148
BPIA2	NLGNDLSNVVDKLEPVLHEGLETVDNTLKGILEK	4	NA	NA	L	a_healthy	3	3	92703.2
BPIA2	NLGNDLSNVVDKLEPVLHEGLETVDNTLKGILEK	4	NA	NA	L	c_remission	1	7	159661
BPIA2	NLGNDLSNVVDKLEPVLHEGLETVDNTLKGILEK	4	NA	NA	L	c_remission	2	8	55036.9
BPIA2	NLGNDLSNVVDKLEPVLHEGLETVDNTLKGILEK	4	NA	NA	L	c_remission	3	9	190670
BPIA2	NLGNDLSNVVDKLEPVLHEGLETVDNTLKGILEK	4	NA	NA	L	b_ulcer	1	4	133082
BPIA2	NLGNDLSNVVDKLEPVLHEGLETVDNTLKGILEK	4	NA	NA	L	b_ulcer	2	5	95813.6
BPIA2	NLGNDLSNVVDKLEPVLHEGLETVDNTLKGILEK	4	NA	NA	L	b_ulcer	3	6	101644
BPIA2	NLGNDLSNVVDKLEPVLHEGLETVDNTLKGILEK	5	NA	NA	L	a_healthy	1	1	162449
BPIA2	NLGNDLSNVVDKLEPVLHEGLETVDNTLKGILEK	5	NA	NA	L	a_healthy	2	2	107106
BPIA2	NLGNDLSNVVDKLEPVLHEGLETVDNTLKGILEK	5	NA	NA	L	a_healthy	3	3	109735
BPIA2	NLGNDLSNVVDKLEPVLHEGLETVDNTLKGILEK	5	NA	NA	L	c_remission	1	7	179383
BPIA2	NLGNDLSNVVDKLEPVLHEGLETVDNTLKGILEK	5	NA	NA	L	c_remission	2	8	63781.7
BPIA2	NLGNDLSNVVDKLEPVLHEGLETVDNTLKGILEK	5	NA	NA	L	c_remission	3	9	190545
BPIA2	NLGNDLSNVVDKLEPVLHEGLETVDNTLKGILEK	5	NA	NA	L	b_ulcer	1	4	156412
BPIA2	NLGNDLSNVVDKLEPVLHEGLETVDNTLKGILEK	5	NA	NA	L	b_ulcer	2	5	113620
BPIA2	NLGNDLSNVVDKLEPVLHEGLETVDNTLKGILEK	5	NA	NA	L	b_ulcer	3	6	122020
BPIA2	E[-18.0106]IC[57.0215]PLIR	2	NA	NA	L	a_healthy	1	1	NA
BPIA2	E[-18.0106]IC[57.0215]PLIR	2	NA	NA	L	a_healthy	2	2	41286
BPIA2	E[-18.0106]IC[57.0215]PLIR	2	NA	NA	L	a_healthy	3	3	NA
BPIA2	E[-18.0106]IC[57.0215]PLIR	2	NA	NA	L	c_remission	1	7	NA
BPIA2	E[-18.0106]IC[57.0215]PLIR	2	NA	NA	L	c_remission	2	8	NA
BPIA2	E[-18.0106]IC[57.0215]PLIR	2	NA	NA	L	c_remission	3	9	NA
BPIA2	E[-18.0106]IC[57.0215]PLIR	2	NA	NA	L	b_ulcer	1	4	NA
BPIA2	E[-18.0106]IC[57.0215]PLIR	2	NA	NA	L	b_ulcer	2	5	NA
BPIA2	E[-18.0106]IC[57.0215]PLIR	2	NA	NA	L	b_ulcer	3	6	NA
BPIA2	EIC[57.0215]PLIR	2	NA	NA	L	a_healthy	1	1	NA
BPIA2	EIC[57.0215]PLIR	2	NA	NA	L	a_healthy	2	2	109837
BPIA2	EIC[57.0215]PLIR	2	NA	NA	L	a_healthy	3	3	NA
BPIA2	EIC[57.0215]PLIR	2	NA	NA	L	c_remission	1	7	NA
BPIA2	EIC[57.0215]PLIR	2	NA	NA	L	c_remission	2	8	NA
BPIA2	EIC[57.0215]PLIR	2	NA	NA	L	c_remission	3	9	NA
BPIA2	EIC[57.0215]PLIR	2	NA	NA	L	b_ulcer	1	4	NA
BPIA2	EIC[57.0215]PLIR	2	NA	NA	L	b_ulcer	2	5	NA
BPIA2	EIC[57.0215]PLIR	2	NA	NA	L	b_ulcer	3	6	NA
BPIA2	IHSLDVNVIQQVVDNPQHK	4	NA	NA	L	a_healthy	1	1	NA
BPIA2	IHSLDVNVIQQVVDNPQHK	4	NA	NA	L	a_healthy	2	2	NA
BPIA2	IHSLDVNVIQQVVDNPQHK	4	NA	NA	L	a_healthy	3	3	NA
BPIA2	IHSLDVNVIQQVVDNPQHK	4	NA	NA	L	c_remission	1	7	23133.9
BPIA2	IHSLDVNVIQQVVDNPQHK	4	NA	NA	L	c_remission	2	8	NA
BPIA2	IHSLDVNVIQQVVDNPQHK	4	NA	NA	L	c_remission	3	9	18382.8
BPIA2	IHSLDVNVIQQVVDNPQHK	4	NA	NA	L	b_ulcer	1	4	NA
BPIA2	IHSLDVNVIQQVVDNPQHK	4	NA	NA	L	b_ulcer	2	5	NA
BPIA2	IHSLDVNVIQQVVDNPQHK	4	NA	NA	L	b_ulcer	3	6	NA
BPIA2	KVDLGVLQK	2	NA	NA	L	a_healthy	1	1	200974
BPIA2	KVDLGVLQK	2	NA	NA	L	a_healthy	2	2	153202
BPIA2	KVDLGVLQK	2	NA	NA	L	a_healthy	3	3	80414.9
BPIA2	KVDLGVLQK	2	NA	NA	L	c_remission	1	7	224734
BPIA2	KVDLGVLQK	2	NA	NA	L	c_remission	2	8	91731.2
BPIA2	KVDLGVLQK	2	NA	NA	L	c_remission	3	9	211490
BPIA2	KVDLGVLQK	2	NA	NA	L	b_ulcer	1	4	204143
BPIA2	KVDLGVLQK	2	NA	NA	L	b_ulcer	2	5	155155
BPIA2	KVDLGVLQK	2	NA	NA	L	b_ulcer	3	6	139441
BPIA2	DNLGNDLSNVVDKLEPVLHEGLETVDNTLK	3	NA	NA	L	a_healthy	1	1	NA
BPIA2	DNLGNDLSNVVDKLEPVLHEGLETVDNTLK	3	NA	NA	L	a_healthy	2	2	39616.5
BPIA2	DNLGNDLSNVVDKLEPVLHEGLETVDNTLK	3	NA	NA	L	a_healthy	3	3	NA
BPIA2	DNLGNDLSNVVDKLEPVLHEGLETVDNTLK	3	NA	NA	L	c_remission	1	7	NA
BPIA2	DNLGNDLSNVVDKLEPVLHEGLETVDNTLK	3	NA	NA	L	c_remission	2	8	NA
BPIA2	DNLGNDLSNVVDKLEPVLHEGLETVDNTLK	3	NA	NA	L	c_remission	3	9	NA
BPIA2	DNLGNDLSNVVDKLEPVLHEGLETVDNTLK	3	NA	NA	L	b_ulcer	1	4	NA
BPIA2	DNLGNDLSNVVDKLEPVLHEGLETVDNTLK	3	NA	NA	L	b_ulcer	2	5	NA
BPIA2	DNLGNDLSNVVDKLEPVLHEGLETVDNTLK	3	NA	NA	L	b_ulcer	3	6	NA
BPIA2	DNLGNDLSNVVDKLEPVLHEGLETVDNTLK	4	NA	NA	L	a_healthy	1	1	119473
BPIA2	DNLGNDLSNVVDKLEPVLHEGLETVDNTLK	4	NA	NA	L	a_healthy	2	2	92166
BPIA2	DNLGNDLSNVVDKLEPVLHEGLETVDNTLK	4	NA	NA	L	a_healthy	3	3	109735
BPIA2	DNLGNDLSNVVDKLEPVLHEGLETVDNTLK	4	NA	NA	L	c_remission	1	7	295693
BPIA2	DNLGNDLSNVVDKLEPVLHEGLETVDNTLK	4	NA	NA	L	c_remission	2	8	60758.1
BPIA2	DNLGNDLSNVVDKLEPVLHEGLETVDNTLK	4	NA	NA	L	c_remission	3	9	383515
BPIA2	DNLGNDLSNVVDKLEPVLHEGLETVDNTLK	4	NA	NA	L	b_ulcer	1	4	274009
BPIA2	DNLGNDLSNVVDKLEPVLHEGLETVDNTLK	4	NA	NA	L	b_ulcer	2	5	101046
BPIA2	DNLGNDLSNVVDKLEPVLHEGLETVDNTLK	4	NA	NA	L	b_ulcer	3	6	263925
BPIA2	DNLGNDLSNVVDKLEPVLHEGLETVDNTLKGILEK	4	NA	NA	L	a_healthy	1	1	122801
BPIA2	DNLGNDLSNVVDKLEPVLHEGLETVDNTLKGILEK	4	NA	NA	L	a_healthy	2	2	108180
BPIA2	DNLGNDLSNVVDKLEPVLHEGLETVDNTLKGILEK	4	NA	NA	L	a_healthy	3	3	80351.1
BPIA2	DNLGNDLSNVVDKLEPVLHEGLETVDNTLKGILEK	4	NA	NA	L	c_remission	1	7	191764
BPIA2	DNLGNDLSNVVDKLEPVLHEGLETVDNTLKGILEK	4	NA	NA	L	c_remission	2	8	NA
BPIA2	DNLGNDLSNVVDKLEPVLHEGLETVDNTLKGILEK	4	NA	NA	L	c_remission	3	9	233377
BPIA2	DNLGNDLSNVVDKLEPVLHEGLETVDNTLKGILEK	4	NA	NA	L	b_ulcer	1	4	109573
BPIA2	DNLGNDLSNVVDKLEPVLHEGLETVDNTLKGILEK	4	NA	NA	L	b_ulcer	2	5	126739
BPIA2	DNLGNDLSNVVDKLEPVLHEGLETVDNTLKGILEK	4	NA	NA	L	b_ulcer	3	6	119465
BPIA2	ISNSLILDVK	2	NA	NA	L	a_healthy	1	1	883846
BPIA2	ISNSLILDVK	2	NA	NA	L	a_healthy	2	2	833073
BPIA2	ISNSLILDVK	2	NA	NA	L	a_healthy	3	3	856902
BPIA2	ISNSLILDVK	2	NA	NA	L	c_remission	1	7	2706432
BPIA2	ISNSLILDVK	2	NA	NA	L	c_remission	2	8	685340
BPIA2	ISNSLILDVK	2	NA	NA	L	c_remission	3	9	1.9442e+06
BPIA2	ISNSLILDVK	2	NA	NA	L	b_ulcer	1	4	1.58919e+06
BPIA2	ISNSLILDVK	2	NA	NA	L	b_ulcer	2	5	867836
BPIA2	ISNSLILDVK	2	NA	NA	L	b_ulcer	3	6	1.38455e+06
BPIA2	DNLGNDLSNVVDKLEPVLHEGLETVDNTLKGILEK	5	NA	NA	L	a_healthy	1	1	84375.4
BPIA2	DNLGNDLSNVVDKLEPVLHEGLETVDNTLKGILEK	5	NA	NA	L	a_healthy	2	2	76206.2
BPIA2	DNLGNDLSNVVDKLEPVLHEGLETVDNTLKGILEK	5	NA	NA	L	a_healthy	3	3	51811.6
BPIA2	DNLGNDLSNVVDKLEPVLHEGLETVDNTLKGILEK	5	NA	NA	L	c_remission	1	7	138644
BPIA2	DNLGNDLSNVVDKLEPVLHEGLETVDNTLKGILEK	5	NA	NA	L	c_remission	2	8	40267.7
BPIA2	DNLGNDLSNVVDKLEPVLHEGLETVDNTLKGILEK	5	NA	NA	L	c_remission	3	9	173437
BPIA2	DNLGNDLSNVVDKLEPVLHEGLETVDNTLKGILEK	5	NA	NA	L	b_ulcer	1	4	104967
BPIA2	DNLGNDLSNVVDKLEPVLHEGLETVDNTLKGILEK	5	NA	NA	L	b_ulcer	2	5	72421.1
BPIA2	DNLGNDLSNVVDKLEPVLHEGLETVDNTLKGILEK	5	NA	NA	L	b_ulcer	3	6	86630.7
BPIA2	ISNSLILDVKAEPIDDGK	3	NA	NA	L	a_healthy	1	1	48583.1
BPIA2	ISNSLILDVKAEPIDDGK	3	NA	NA	L	a_healthy	2	2	44924.9
BPIA2	ISNSLILDVKAEPIDDGK	3	NA	NA	L	a_healthy	3	3	39303.4
BPIA2	ISNSLILDVKAEPIDDGK	3	NA	NA	L	c_remission	1	7	96647.7
BPIA2	ISNSLILDVKAEPIDDGK	3	NA	NA	L	c_remission	2	8	22968.1
BPIA2	ISNSLILDVKAEPIDDGK	3	NA	NA	L	c_remission	3	9	143667
BPIA2	ISNSLILDVKAEPIDDGK	3	NA	NA	L	b_ulcer	1	4	61839.2
BPIA2	ISNSLILDVKAEPIDDGK	3	NA	NA	L	b_ulcer	2	5	52643.6
BPIA2	ISNSLILDVKAEPIDDGK	3	NA	NA	L	b_ulcer	3	6	57140.6
BPIA2	DKLEPVLHEGLETVDNTLKGILEK	4	NA	NA	L	a_healthy	1	1	NA
BPIA2	DKLEPVLHEGLETVDNTLKGILEK	4	NA	NA	L	a_healthy	2	2	NA
BPIA2	DKLEPVLHEGLETVDNTLKGILEK	4	NA	NA	L	a_healthy	3	3	NA
BPIA2	DKLEPVLHEGLETVDNTLKGILEK	4	NA	NA	L	c_remission	1	7	NA
BPIA2	DKLEPVLHEGLETVDNTLKGILEK	4	NA	NA	L	c_remission	2	8	NA
BPIA2	DKLEPVLHEGLETVDNTLKGILEK	4	NA	NA	L	c_remission	3	9	NA
BPIA2	DKLEPVLHEGLETVDNTLKGILEK	4	NA	NA	L	b_ulcer	1	4	NA
BPIA2	DKLEPVLHEGLETVDNTLKGILEK	4	NA	NA	L	b_ulcer	2	5	NA
BPIA2	DKLEPVLHEGLETVDNTLKGILEK	4	NA	NA	L	b_ulcer	3	6	NA
BPIA2	NVIQQVVDNPQHK	2	NA	NA	L	a_healthy	1	1	24662
BPIA2	NVIQQVVDNPQHK	2	NA	NA	L	a_healthy	2	2	NA
BPIA2	NVIQQVVDNPQHK	2	NA	NA	L	a_healthy	3	3	13726.4
BPIA2	NVIQQVVDNPQHK	2	NA	NA	L	c_remission	1	7	NA
BPIA2	NVIQQVVDNPQHK	2	NA	NA	L	c_remission	2	8	NA
BPIA2	NVIQQVVDNPQHK	2	NA	NA	L	c_remission	3	9	30256.6
BPIA2	NVIQQVVDNPQHK	2	NA	NA	L	b_ulcer	1	4	38557.7
BPIA2	NVIQQVVDNPQHK	2	NA	NA	L	b_ulcer	2	5	NA
BPIA2	NVIQQVVDNPQHK	2	NA	NA	L	b_ulcer	3	6	29261.8
BPIA2	NVIQQVVDNPQHK	3	NA	NA	L	a_healthy	1	1	71600.1
BPIA2	NVIQQVVDNPQHK	3	NA	NA	L	a_healthy	2	2	46417.7
BPIA2	NVIQQVVDNPQHK	3	NA	NA	L	a_healthy	3	3	40405.6
BPIA2	NVIQQVVDNPQHK	3	NA	NA	L	c_remission	1	7	17766
BPIA2	NVIQQVVDNPQHK	3	NA	NA	L	c_remission	2	8	32239.1
BPIA2	NVIQQVVDNPQHK	3	NA	NA	L	c_remission	3	9	104792
BPIA2	NVIQQVVDNPQHK	3	NA	NA	L	b_ulcer	1	4	144996
BPIA2	NVIQQVVDNPQHK	3	NA	NA	L	b_ulcer	2	5	29660.8
BPIA2	NVIQQVVDNPQHK	3	NA	NA	L	b_ulcer	3	6	91558.2
BPIA2	LKVDLGVLQK	1	NA	NA	L	a_healthy	1	1	NA
BPIA2	LKVDLGVLQK	1	NA	NA	L	a_healthy	2	2	NA
BPIA2	LKVDLGVLQK	1	NA	NA	L	a_healthy	3	3	NA
BPIA2	LKVDLGVLQK	1	NA	NA	L	c_remission	1	7	NA
BPIA2	LKVDLGVLQK	1	NA	NA	L	c_remission	2	8	NA
BPIA2	LKVDLGVLQK	1	NA	NA	L	c_remission	3	9	14963.5
BPIA2	LKVDLGVLQK	1	NA	NA	L	b_ulcer	1	4	NA
BPIA2	LKVDLGVLQK	1	NA	NA	L	b_ulcer	2	5	NA
BPIA2	LKVDLGVLQK	1	NA	NA	L	b_ulcer	3	6	31296.9
BPIA2	EAEKLLNNVISK	2	NA	NA	L	a_healthy	1	1	28215.5
BPIA2	EAEKLLNNVISK	2	NA	NA	L	a_healthy	2	2	NA
BPIA2	EAEKLLNNVISK	2	NA	NA	L	a_healthy	3	3	NA
BPIA2	EAEKLLNNVISK	2	NA	NA	L	c_remission	1	7	66449.4
BPIA2	EAEKLLNNVISK	2	NA	NA	L	c_remission	2	8	NA
BPIA2	EAEKLLNNVISK	2	NA	NA	L	c_remission	3	9	50053.6
BPIA2	EAEKLLNNVISK	2	NA	NA	L	b_ulcer	1	4	26306.5
BPIA2	EAEKLLNNVISK	2	NA	NA	L	b_ulcer	2	5	NA
BPIA2	EAEKLLNNVISK	2	NA	NA	L	b_ulcer	3	6	26831.1
BPIA2	LLNNVISK	2	NA	NA	L	a_healthy	1	1	683632
BPIA2	LLNNVISK	2	NA	NA	L	a_healthy	2	2	723603
BPIA2	LLNNVISK	2	NA	NA	L	a_healthy	3	3	1.39373e+06
BPIA2	LLNNVISK	2	NA	NA	L	c_remission	1	7	1.47132e+06
BPIA2	LLNNVISK	2	NA	NA	L	c_remission	2	8	1.18281e+06
BPIA2	LLNNVISK	2	NA	NA	L	c_remission	3	9	1.26434e+06
BPIA2	LLNNVISK	2	NA	NA	L	b_ulcer	1	4	1.74167e+06
BPIA2	LLNNVISK	2	NA	NA	L	b_ulcer	2	5	1207489
BPIA2	LLNNVISK	2	NA	NA	L	b_ulcer	3	6	962957
BPIA2	LKVDLGVLQK	2	NA	NA	L	a_healthy	1	1	1.59851e+06
BPIA2	LKVDLGVLQK	2	NA	NA	L	a_healthy	2	2	2051273
BPIA2	LKVDLGVLQK	2	NA	NA	L	a_healthy	3	3	1.37435e+06
BPIA2	LKVDLGVLQK	2	NA	NA	L	c_remission	1	7	2.61911e+06
BPIA2	LKVDLGVLQK	2	NA	NA	L	c_remission	2	8	1196213
BPIA2	LKVDLGVLQK	2	NA	NA	L	c_remission	3	9	2.39964e+06
BPIA2	LKVDLGVLQK	2	NA	NA	L	b_ulcer	1	4	2.11913e+06
BPIA2	LKVDLGVLQK	2	NA	NA	L	b_ulcer	2	5	1.26503e+06
BPIA2	LKVDLGVLQK	2	NA	NA	L	b_ulcer	3	6	2.11792e+06
BPIA2	LKVDLGVLQK	3	NA	NA	L	a_healthy	1	1	1.85661e+06
BPIA2	LKVDLGVLQK	3	NA	NA	L	a_healthy	2	2	2.94966e+06
BPIA2	LKVDLGVLQK	3	NA	NA	L	a_healthy	3	3	1.96626e+06
BPIA2	LKVDLGVLQK	3	NA	NA	L	c_remission	1	7	3.38561e+06
BPIA2	LKVDLGVLQK	3	NA	NA	L	c_remission	2	8	2.57023e+06
BPIA2	LKVDLGVLQK	3	NA	NA	L	c_remission	3	9	2.92977e+06
BPIA2	LKVDLGVLQK	3	NA	NA	L	b_ulcer	1	4	2.50825e+06
BPIA2	LKVDLGVLQK	3	NA	NA	L	b_ulcer	2	5	1.79573e+06
BPIA2	LKVDLGVLQK	3	NA	NA	L	b_ulcer	3	6	2622399
BPIA2	HSLDVNVIQQVVDNPQHK	3	NA	NA	L	a_healthy	1	1	4761.38
BPIA2	HSLDVNVIQQVVDNPQHK	3	NA	NA	L	a_healthy	2	2	NA
BPIA2	HSLDVNVIQQVVDNPQHK	3	NA	NA	L	a_healthy	3	3	NA
BPIA2	HSLDVNVIQQVVDNPQHK	3	NA	NA	L	c_remission	1	7	NA
BPIA2	HSLDVNVIQQVVDNPQHK	3	NA	NA	L	c_remission	2	8	NA
BPIA2	HSLDVNVIQQVVDNPQHK	3	NA	NA	L	c_remission	3	9	23289.3
BPIA2	HSLDVNVIQQVVDNPQHK	3	NA	NA	L	b_ulcer	1	4	4865.87
BPIA2	HSLDVNVIQQVVDNPQHK	3	NA	NA	L	b_ulcer	2	5	NA
BPIA2	HSLDVNVIQQVVDNPQHK	3	NA	NA	L	b_ulcer	3	6	13711.1
BPIA2	LEPVLHEGLETVDNTLKGILEK	4	NA	NA	L	a_healthy	1	1	77718
BPIA2	LEPVLHEGLETVDNTLKGILEK	4	NA	NA	L	a_healthy	2	2	54003.7
BPIA2	LEPVLHEGLETVDNTLKGILEK	4	NA	NA	L	a_healthy	3	3	74636.8
BPIA2	LEPVLHEGLETVDNTLKGILEK	4	NA	NA	L	c_remission	1	7	181728
BPIA2	LEPVLHEGLETVDNTLKGILEK	4	NA	NA	L	c_remission	2	8	40248.5
BPIA2	LEPVLHEGLETVDNTLKGILEK	4	NA	NA	L	c_remission	3	9	112138
BPIA2	LEPVLHEGLETVDNTLKGILEK	4	NA	NA	L	b_ulcer	1	4	72070.5
BPIA2	LEPVLHEGLETVDNTLKGILEK	4	NA	NA	L	b_ulcer	2	5	96190.7
BPIA2	LEPVLHEGLETVDNTLKGILEK	4	NA	NA	L	b_ulcer	3	6	70711.5
BPIA2	SLLDNLGNDLSNVVDKLEPVLHEGLETVDNTLK	3	NA	NA	L	a_healthy	1	1	NA
BPIA2	SLLDNLGNDLSNVVDKLEPVLHEGLETVDNTLK	3	NA	NA	L	a_healthy	2	2	11307.1
BPIA2	SLLDNLGNDLSNVVDKLEPVLHEGLETVDNTLK	3	NA	NA	L	a_healthy	3	3	14379
BPIA2	SLLDNLGNDLSNVVDKLEPVLHEGLETVDNTLK	3	NA	NA	L	c_remission	1	7	31962.7
BPIA2	SLLDNLGNDLSNVVDKLEPVLHEGLETVDNTLK	3	NA	NA	L	c_remission	2	8	NA
BPIA2	SLLDNLGNDLSNVVDKLEPVLHEGLETVDNTLK	3	NA	NA	L	c_remission	3	9	28366.5
BPIA2	SLLDNLGNDLSNVVDKLEPVLHEGLETVDNTLK	3	NA	NA	L	b_ulcer	1	4	NA
BPIA2	SLLDNLGNDLSNVVDKLEPVLHEGLETVDNTLK	3	NA	NA	L	b_ulcer	2	5	24772.2
BPIA2	SLLDNLGNDLSNVVDKLEPVLHEGLETVDNTLK	3	NA	NA	L	b_ulcer	3	6	28401.6
BPIA2	SLLDNLGNDLSNVVDKLEPVLHEGLETVDNTLK	4	NA	NA	L	a_healthy	1	1	26979.6
BPIA2	SLLDNLGNDLSNVVDKLEPVLHEGLETVDNTLK	4	NA	NA	L	a_healthy	2	2	16895.7
BPIA2	SLLDNLGNDLSNVVDKLEPVLHEGLETVDNTLK	4	NA	NA	L	a_healthy	3	3	19310.3
BPIA2	SLLDNLGNDLSNVVDKLEPVLHEGLETVDNTLK	4	NA	NA	L	c_remission	1	7	38086
BPIA2	SLLDNLGNDLSNVVDKLEPVLHEGLETVDNTLK	4	NA	NA	L	c_remission	2	8	NA
BPIA2	SLLDNLGNDLSNVVDKLEPVLHEGLETVDNTLK	4	NA	NA	L	c_remission	3	9	34084.9
BPIA2	SLLDNLGNDLSNVVDKLEPVLHEGLETVDNTLK	4	NA	NA	L	b_ulcer	1	4	20824.1
BPIA2	SLLDNLGNDLSNVVDKLEPVLHEGLETVDNTLK	4	NA	NA	L	b_ulcer	2	5	18449
BPIA2	SLLDNLGNDLSNVVDKLEPVLHEGLETVDNTLK	4	NA	NA	L	b_ulcer	3	6	25676.7
BPIA2	SLLDNLGNDLSNVVDKLEPVLHEGLETVDNTLKGILEK	4	NA	NA	L	a_healthy	1	1	38896.5
BPIA2	SLLDNLGNDLSNVVDKLEPVLHEGLETVDNTLKGILEK	4	NA	NA	L	a_healthy	2	2	24922.4
BPIA2	SLLDNLGNDLSNVVDKLEPVLHEGLETVDNTLKGILEK	4	NA	NA	L	a_healthy	3	3	17466.2
BPIA2	SLLDNLGNDLSNVVDKLEPVLHEGLETVDNTLKGILEK	4	NA	NA	L	c_remission	1	7	34989.2
BPIA2	SLLDNLGNDLSNVVDKLEPVLHEGLETVDNTLKGILEK	4	NA	NA	L	c_remission	2	8	NA
BPIA2	SLLDNLGNDLSNVVDKLEPVLHEGLETVDNTLKGILEK	4	NA	NA	L	c_remission	3	9	40232.3
BPIA2	SLLDNLGNDLSNVVDKLEPVLHEGLETVDNTLKGILEK	4	NA	NA	L	b_ulcer	1	4	NA
BPIA2	SLLDNLGNDLSNVVDKLEPVLHEGLETVDNTLKGILEK	4	NA	NA	L	b_ulcer	2	5	24188.5
BPIA2	SLLDNLGNDLSNVVDKLEPVLHEGLETVDNTLKGILEK	4	NA	NA	L	b_ulcer	3	6	23836.1
BPIA2	SLLDNLGNDLSNVVDKLEPVLHEGLETVDNTLKGILEK	5	NA	NA	L	a_healthy	1	1	27732.6
BPIA2	SLLDNLGNDLSNVVDKLEPVLHEGLETVDNTLKGILEK	5	NA	NA	L	a_healthy	2	2	25521.3
BPIA2	SLLDNLGNDLSNVVDKLEPVLHEGLETVDNTLKGILEK	5	NA	NA	L	a_healthy	3	3	9020.8
BPIA2	SLLDNLGNDLSNVVDKLEPVLHEGLETVDNTLKGILEK	5	NA	NA	L	c_remission	1	7	23683.9
BPIA2	SLLDNLGNDLSNVVDKLEPVLHEGLETVDNTLKGILEK	5	NA	NA	L	c_remission	2	8	NA
BPIA2	SLLDNLGNDLSNVVDKLEPVLHEGLETVDNTLKGILEK	5	NA	NA	L	c_remission	3	9	37580.8
BPIA2	SLLDNLGNDLSNVVDKLEPVLHEGLETVDNTLKGILEK	5	NA	NA	L	b_ulcer	1	4	17536.8
BPIA2	SLLDNLGNDLSNVVDKLEPVLHEGLETVDNTLKGILEK	5	NA	NA	L	b_ulcer	2	5	23456.6
BPIA2	SLLDNLGNDLSNVVDKLEPVLHEGLETVDNTLKGILEK	5	NA	NA	L	b_ulcer	3	6	22647.1
BPIA2	LLPTNTDIFGLK	2	NA	NA	L	a_healthy	1	1	588807
BPIA2	LLPTNTDIFGLK	2	NA	NA	L	a_healthy	2	2	1.07728e+06
BPIA2	LLPTNTDIFGLK	2	NA	NA	L	a_healthy	3	3	260239
BPIA2	LLPTNTDIFGLK	2	NA	NA	L	c_remission	1	7	354981
BPIA2	LLPTNTDIFGLK	2	NA	NA	L	c_remission	2	8	849421
BPIA2	LLPTNTDIFGLK	2	NA	NA	L	c_remission	3	9	360598
BPIA2	LLPTNTDIFGLK	2	NA	NA	L	b_ulcer	1	4	1031110
BPIA2	LLPTNTDIFGLK	2	NA	NA	L	b_ulcer	2	5	721387
BPIA2	LLPTNTDIFGLK	2	NA	NA	L	b_ulcer	3	6	733617
BPIA2	IFIHSLDV	2	NA	NA	L	a_healthy	1	1	186144
BPIA2	IFIHSLDV	2	NA	NA	L	a_healthy	2	2	169639
BPIA2	IFIHSLDV	2	NA	NA	L	a_healthy	3	3	172736
BPIA2	IFIHSLDV	2	NA	NA	L	c_remission	1	7	150920
BPIA2	IFIHSLDV	2	NA	NA	L	c_remission	2	8	170515
BPIA2	IFIHSLDV	2	NA	NA	L	c_remission	3	9	665661
BPIA2	IFIHSLDV	2	NA	NA	L	b_ulcer	1	4	239894
BPIA2	IFIHSLDV	2	NA	NA	L	b_ulcer	2	5	92575.4
BPIA2	IFIHSLDV	2	NA	NA	L	b_ulcer	3	6	327658
BPIA2	LLPTNTDIFGLKI	2	NA	NA	L	a_healthy	1	1	23834.6
BPIA2	LLPTNTDIFGLKI	2	NA	NA	L	a_healthy	2	2	38253.2
BPIA2	LLPTNTDIFGLKI	2	NA	NA	L	a_healthy	3	3	21074.9
BPIA2	LLPTNTDIFGLKI	2	NA	NA	L	c_remission	1	7	35577.3
BPIA2	LLPTNTDIFGLKI	2	NA	NA	L	c_remission	2	8	35055.6
BPIA2	LLPTNTDIFGLKI	2	NA	NA	L	c_remission	3	9	64444.3
BPIA2	LLPTNTDIFGLKI	2	NA	NA	L	b_ulcer	1	4	42661.5
BPIA2	LLPTNTDIFGLKI	2	NA	NA	L	b_ulcer	2	5	NA
BPIA2	LLPTNTDIFGLKI	2	NA	NA	L	b_ulcer	3	6	54173.6
BPIA2	IFIHSLDVNV	2	NA	NA	L	a_healthy	1	1	50264.3
BPIA2	IFIHSLDVNV	2	NA	NA	L	a_healthy	2	2	70697.8
BPIA2	IFIHSLDVNV	2	NA	NA	L	a_healthy	3	3	28606.7
BPIA2	IFIHSLDVNV	2	NA	NA	L	c_remission	1	7	NA
BPIA2	IFIHSLDVNV	2	NA	NA	L	c_remission	2	8	50364.4
BPIA2	IFIHSLDVNV	2	NA	NA	L	c_remission	3	9	83188.8
BPIA2	IFIHSLDVNV	2	NA	NA	L	b_ulcer	1	4	86844.7
BPIA2	IFIHSLDVNV	2	NA	NA	L	b_ulcer	2	5	38296.9
BPIA2	IFIHSLDVNV	2	NA	NA	L	b_ulcer	3	6	60298.7
BPIA2	IFIHSLDVNVIQQV	2	NA	NA	L	a_healthy	1	1	32049.9
BPIA2	IFIHSLDVNVIQQV	2	NA	NA	L	a_healthy	2	2	36811.4
BPIA2	IFIHSLDVNVIQQV	2	NA	NA	L	a_healthy	3	3	23891.9
BPIA2	IFIHSLDVNVIQQV	2	NA	NA	L	c_remission	1	7	45678.2
BPIA2	IFIHSLDVNVIQQV	2	NA	NA	L	c_remission	2	8	NA
BPIA2	IFIHSLDVNVIQQV	2	NA	NA	L	c_remission	3	9	84494.6
BPIA2	IFIHSLDVNVIQQV	2	NA	NA	L	b_ulcer	1	4	50753.9
BPIA2	IFIHSLDVNVIQQV	2	NA	NA	L	b_ulcer	2	5	20642.8
BPIA2	IFIHSLDVNVIQQV	2	NA	NA	L	b_ulcer	3	6	61270.3
BPIA2	GNDLSNVVDKLEPVLHEGLETVDNTLK	4	NA	NA	L	a_healthy	1	1	NA
BPIA2	GNDLSNVVDKLEPVLHEGLETVDNTLK	4	NA	NA	L	a_healthy	2	2	NA
BPIA2	GNDLSNVVDKLEPVLHEGLETVDNTLK	4	NA	NA	L	a_healthy	3	3	NA
BPIA2	GNDLSNVVDKLEPVLHEGLETVDNTLK	4	NA	NA	L	c_remission	1	7	NA
BPIA2	GNDLSNVVDKLEPVLHEGLETVDNTLK	4	NA	NA	L	c_remission	2	8	NA
BPIA2	GNDLSNVVDKLEPVLHEGLETVDNTLK	4	NA	NA	L	c_remission	3	9	NA
BPIA2	GNDLSNVVDKLEPVLHEGLETVDNTLK	4	NA	NA	L	b_ulcer	1	4	NA
BPIA2	GNDLSNVVDKLEPVLHEGLETVDNTLK	4	NA	NA	L	b_ulcer	2	5	NA
BPIA2	GNDLSNVVDKLEPVLHEGLETVDNTLK	4	NA	NA	L	b_ulcer	3	6	NA
BPIA2	GNDLSNVVDKLEPVLHEGLETVDNTLKGILEK	4	NA	NA	L	a_healthy	1	1	17244.2
BPIA2	GNDLSNVVDKLEPVLHEGLETVDNTLKGILEK	4	NA	NA	L	a_healthy	2	2	17838
BPIA2	GNDLSNVVDKLEPVLHEGLETVDNTLKGILEK	4	NA	NA	L	a_healthy	3	3	14057.6
BPIA2	GNDLSNVVDKLEPVLHEGLETVDNTLKGILEK	4	NA	NA	L	c_remission	1	7	21339.2
BPIA2	GNDLSNVVDKLEPVLHEGLETVDNTLKGILEK	4	NA	NA	L	c_remission	2	8	NA
BPIA2	GNDLSNVVDKLEPVLHEGLETVDNTLKGILEK	4	NA	NA	L	c_remission	3	9	27935.2
BPIA2	GNDLSNVVDKLEPVLHEGLETVDNTLKGILEK	4	NA	NA	L	b_ulcer	1	4	19220.2
BPIA2	GNDLSNVVDKLEPVLHEGLETVDNTLKGILEK	4	NA	NA	L	b_ulcer	2	5	12580.1
BPIA2	GNDLSNVVDKLEPVLHEGLETVDNTLKGILEK	4	NA	NA	L	b_ulcer	3	6	19512.4
BPIA2	IFIHSLDVNVIQQVVDNPQ	2	NA	NA	L	a_healthy	1	1	36167.5
BPIA2	IFIHSLDVNVIQQVVDNPQ	2	NA	NA	L	a_healthy	2	2	72781.5
BPIA2	IFIHSLDVNVIQQVVDNPQ	2	NA	NA	L	a_healthy	3	3	NA
BPIA2	IFIHSLDVNVIQQVVDNPQ	2	NA	NA	L	c_remission	1	7	57029
BPIA2	IFIHSLDVNVIQQVVDNPQ	2	NA	NA	L	c_remission	2	8	40091.2
BPIA2	IFIHSLDVNVIQQVVDNPQ	2	NA	NA	L	c_remission	3	9	90139.1
BPIA2	IFIHSLDVNVIQQVVDNPQ	2	NA	NA	L	b_ulcer	1	4	85886.1
BPIA2	IFIHSLDVNVIQQVVDNPQ	2	NA	NA	L	b_ulcer	2	5	NA
BPIA2	IFIHSLDVNVIQQVVDNPQ	2	NA	NA	L	b_ulcer	3	6	25793
BPIA2	GNDLSNVVDKLEPVLHEGLETVDNTLKGILEK	5	NA	NA	L	a_healthy	1	1	NA
BPIA2	GNDLSNVVDKLEPVLHEGLETVDNTLKGILEK	5	NA	NA	L	a_healthy	2	2	NA
BPIA2	GNDLSNVVDKLEPVLHEGLETVDNTLKGILEK	5	NA	NA	L	a_healthy	3	3	NA
BPIA2	GNDLSNVVDKLEPVLHEGLETVDNTLKGILEK	5	NA	NA	L	c_remission	1	7	NA
BPIA2	GNDLSNVVDKLEPVLHEGLETVDNTLKGILEK	5	NA	NA	L	c_remission	2	8	NA
BPIA2	GNDLSNVVDKLEPVLHEGLETVDNTLKGILEK	5	NA	NA	L	c_remission	3	9	NA
BPIA2	GNDLSNVVDKLEPVLHEGLETVDNTLKGILEK	5	NA	NA	L	b_ulcer	1	4	NA
BPIA2	GNDLSNVVDKLEPVLHEGLETVDNTLKGILEK	5	NA	NA	L	b_ulcer	2	5	NA
BPIA2	GNDLSNVVDKLEPVLHEGLETVDNTLKGILEK	5	NA	NA	L	b_ulcer	3	6	NA
BPIA2	IFIHSLDVNVIQQVVDNPQ	3	NA	NA	L	a_healthy	1	1	NA
BPIA2	IFIHSLDVNVIQQVVDNPQ	3	NA	NA	L	a_healthy	2	2	64990.3
BPIA2	IFIHSLDVNVIQQVVDNPQ	3	NA	NA	L	a_healthy	3	3	NA
BPIA2	IFIHSLDVNVIQQVVDNPQ	3	NA	NA	L	c_remission	1	7	37320.2
BPIA2	IFIHSLDVNVIQQVVDNPQ	3	NA	NA	L	c_remission	2	8	41941.2
BPIA2	IFIHSLDVNVIQQVVDNPQ	3	NA	NA	L	c_remission	3	9	91081.4
BPIA2	IFIHSLDVNVIQQVVDNPQ	3	NA	NA	L	b_ulcer	1	4	54907.7
BPIA2	IFIHSLDVNVIQQVVDNPQ	3	NA	NA	L	b_ulcer	2	5	NA
BPIA2	IFIHSLDVNVIQQVVDNPQ	3	NA	NA	L	b_ulcer	3	6	NA
BPIA2	IFIHSLDVNVIQQVVDNPQHK	2	NA	NA	L	a_healthy	1	1	26199.7
BPIA2	IFIHSLDVNVIQQVVDNPQHK	2	NA	NA	L	a_healthy	2	2	21888.5
BPIA2	IFIHSLDVNVIQQVVDNPQHK	2	NA	NA	L	a_healthy	3	3	20457.7
BPIA2	IFIHSLDVNVIQQVVDNPQHK	2	NA	NA	L	c_remission	1	7	65723.1
BPIA2	IFIHSLDVNVIQQVVDNPQHK	2	NA	NA	L	c_remission	2	8	NA
BPIA2	IFIHSLDVNVIQQVVDNPQHK	2	NA	NA	L	c_remission	3	9	40335.2
BPIA2	IFIHSLDVNVIQQVVDNPQHK	2	NA	NA	L	b_ulcer	1	4	43648
BPIA2	IFIHSLDVNVIQQVVDNPQHK	2	NA	NA	L	b_ulcer	2	5	31682.1
BPIA2	IFIHSLDVNVIQQVVDNPQHK	2	NA	NA	L	b_ulcer	3	6	77819.8
BPIA2	IFIHSLDVNVIQQVVDNPQHK	3	NA	NA	L	a_healthy	1	1	184447
BPIA2	IFIHSLDVNVIQQVVDNPQHK	3	NA	NA	L	a_healthy	2	2	417725
BPIA2	IFIHSLDVNVIQQVVDNPQHK	3	NA	NA	L	a_healthy	3	3	214787
BPIA2	IFIHSLDVNVIQQVVDNPQHK	3	NA	NA	L	c_remission	1	7	649797
BPIA2	IFIHSLDVNVIQQVVDNPQHK	3	NA	NA	L	c_remission	2	8	193450
BPIA2	IFIHSLDVNVIQQVVDNPQHK	3	NA	NA	L	c_remission	3	9	720040
BPIA2	IFIHSLDVNVIQQVVDNPQHK	3	NA	NA	L	b_ulcer	1	4	377026
BPIA2	IFIHSLDVNVIQQVVDNPQHK	3	NA	NA	L	b_ulcer	2	5	101526
BPIA2	IFIHSLDVNVIQQVVDNPQHK	3	NA	NA	L	b_ulcer	3	6	545152
BPIA2	IFIHSLDVNVIQQVVDNPQHK	4	NA	NA	L	a_healthy	1	1	1.91994e+06
BPIA2	IFIHSLDVNVIQQVVDNPQHK	4	NA	NA	L	a_healthy	2	2	2.40821e+06
BPIA2	IFIHSLDVNVIQQVVDNPQHK	4	NA	NA	L	a_healthy	3	3	1.42932e+06
BPIA2	IFIHSLDVNVIQQVVDNPQHK	4	NA	NA	L	c_remission	1	7	3907040
BPIA2	IFIHSLDVNVIQQVVDNPQHK	4	NA	NA	L	c_remission	2	8	1.05729e+06
BPIA2	IFIHSLDVNVIQQVVDNPQHK	4	NA	NA	L	c_remission	3	9	3.57612e+06
BPIA2	IFIHSLDVNVIQQVVDNPQHK	4	NA	NA	L	b_ulcer	1	4	2.27856e+06
BPIA2	IFIHSLDVNVIQQVVDNPQHK	4	NA	NA	L	b_ulcer	2	5	1.72033e+06
BPIA2	IFIHSLDVNVIQQVVDNPQHK	4	NA	NA	L	b_ulcer	3	6	4.80116e+06
BPIA2	IFIHSLDVNVIQQVVDNPQHK	5	NA	NA	L	a_healthy	1	1	15142.4
BPIA2	IFIHSLDVNVIQQVVDNPQHK	5	NA	NA	L	a_healthy	2	2	24024.1
BPIA2	IFIHSLDVNVIQQVVDNPQHK	5	NA	NA	L	a_healthy	3	3	15352.8
BPIA2	IFIHSLDVNVIQQVVDNPQHK	5	NA	NA	L	c_remission	1	7	50392.1
BPIA2	IFIHSLDVNVIQQVVDNPQHK	5	NA	NA	L	c_remission	2	8	NA
BPIA2	IFIHSLDVNVIQQVVDNPQHK	5	NA	NA	L	c_remission	3	9	59235.3
BPIA2	IFIHSLDVNVIQQVVDNPQHK	5	NA	NA	L	b_ulcer	1	4	24726.7
BPIA2	IFIHSLDVNVIQQVVDNPQHK	5	NA	NA	L	b_ulcer	2	5	NA
BPIA2	IFIHSLDVNVIQQVVDNPQHK	5	NA	NA	L	b_ulcer	3	6	37062.1
BPIA2	IFIHSLDVNVIQQVVDNPQHKT	4	NA	NA	L	a_healthy	1	1	37245.5
BPIA2	IFIHSLDVNVIQQVVDNPQHKT	4	NA	NA	L	a_healthy	2	2	61246.1
BPIA2	IFIHSLDVNVIQQVVDNPQHKT	4	NA	NA	L	a_healthy	3	3	23055.5
BPIA2	IFIHSLDVNVIQQVVDNPQHKT	4	NA	NA	L	c_remission	1	7	95593.9
BPIA2	IFIHSLDVNVIQQVVDNPQHKT	4	NA	NA	L	c_remission	2	8	43093.2
BPIA2	IFIHSLDVNVIQQVVDNPQHKT	4	NA	NA	L	c_remission	3	9	122026
BPIA2	IFIHSLDVNVIQQVVDNPQHKT	4	NA	NA	L	b_ulcer	1	4	84453.9
BPIA2	IFIHSLDVNVIQQVVDNPQHKT	4	NA	NA	L	b_ulcer	2	5	65279.1
BPIA2	IFIHSLDVNVIQQVVDNPQHKT	4	NA	NA	L	b_ulcer	3	6	53783.4
BPIA2	IFIHSLDVNVIQQVVDNPQHKTQL	4	NA	NA	L	a_healthy	1	1	87086.4
BPIA2	IFIHSLDVNVIQQVVDNPQHKTQL	4	NA	NA	L	a_healthy	2	2	151017
BPIA2	IFIHSLDVNVIQQVVDNPQHKTQL	4	NA	NA	L	a_healthy	3	3	36544.5
BPIA2	IFIHSLDVNVIQQVVDNPQHKTQL	4	NA	NA	L	c_remission	1	7	91844.2
BPIA2	IFIHSLDVNVIQQVVDNPQHKTQL	4	NA	NA	L	c_remission	2	8	52253.1
BPIA2	IFIHSLDVNVIQQVVDNPQHKTQL	4	NA	NA	L	c_remission	3	9	107751
BPIA2	IFIHSLDVNVIQQVVDNPQHKTQL	4	NA	NA	L	b_ulcer	1	4	53622
BPIA2	IFIHSLDVNVIQQVVDNPQHKTQL	4	NA	NA	L	b_ulcer	2	5	42591.9
BPIA2	IFIHSLDVNVIQQVVDNPQHKTQL	4	NA	NA	L	b_ulcer	3	6	60665.5
BPIA2	IFIHSLDVNVIQQVVDNPQHKTQLQTLI	3	NA	NA	L	a_healthy	1	1	25847.7
BPIA2	IFIHSLDVNVIQQVVDNPQHKTQLQTLI	3	NA	NA	L	a_healthy	2	2	39696.9
BPIA2	IFIHSLDVNVIQQVVDNPQHKTQLQTLI	3	NA	NA	L	a_healthy	3	3	NA
BPIA2	IFIHSLDVNVIQQVVDNPQHKTQLQTLI	3	NA	NA	L	c_remission	1	7	NA
BPIA2	IFIHSLDVNVIQQVVDNPQHKTQLQTLI	3	NA	NA	L	c_remission	2	8	NA
BPIA2	IFIHSLDVNVIQQVVDNPQHKTQLQTLI	3	NA	NA	L	c_remission	3	9	25269.8
BPIA2	IFIHSLDVNVIQQVVDNPQHKTQLQTLI	3	NA	NA	L	b_ulcer	1	4	12959.6
BPIA2	IFIHSLDVNVIQQVVDNPQHKTQLQTLI	3	NA	NA	L	b_ulcer	2	5	NA
BPIA2	IFIHSLDVNVIQQVVDNPQHKTQLQTLI	3	NA	NA	L	b_ulcer	3	6	18392.6
BPIA2	IFIHSLDVNVIQQVVDNPQHKTQLQTLI	4	NA	NA	L	a_healthy	1	1	119165
BPIA2	IFIHSLDVNVIQQVVDNPQHKTQLQTLI	4	NA	NA	L	a_healthy	2	2	292888
BPIA2	IFIHSLDVNVIQQVVDNPQHKTQLQTLI	4	NA	NA	L	a_healthy	3	3	45633.7
BPIA2	IFIHSLDVNVIQQVVDNPQHKTQLQTLI	4	NA	NA	L	c_remission	1	7	108897
BPIA2	IFIHSLDVNVIQQVVDNPQHKTQLQTLI	4	NA	NA	L	c_remission	2	8	89737.9
BPIA2	IFIHSLDVNVIQQVVDNPQHKTQLQTLI	4	NA	NA	L	c_remission	3	9	134122
BPIA2	IFIHSLDVNVIQQVVDNPQHKTQLQTLI	4	NA	NA	L	b_ulcer	1	4	128212
BPIA2	IFIHSLDVNVIQQVVDNPQHKTQLQTLI	4	NA	NA	L	b_ulcer	2	5	77574.1
BPIA2	IFIHSLDVNVIQQVVDNPQHKTQLQTLI	4	NA	NA	L	b_ulcer	3	6	125087
BPIA2	AQEAEKLLNNVISK	2	NA	NA	L	a_healthy	1	1	539979
BPIA2	AQEAEKLLNNVISK	2	NA	NA	L	a_healthy	2	2	621920
BPIA2	AQEAEKLLNNVISK	2	NA	NA	L	a_healthy	3	3	464321
BPIA2	AQEAEKLLNNVISK	2	NA	NA	L	c_remission	1	7	564873
BPIA2	AQEAEKLLNNVISK	2	NA	NA	L	c_remission	2	8	391250
BPIA2	AQEAEKLLNNVISK	2	NA	NA	L	c_remission	3	9	695135
BPIA2	AQEAEKLLNNVISK	2	NA	NA	L	b_ulcer	1	4	651949
BPIA2	AQEAEKLLNNVISK	2	NA	NA	L	b_ulcer	2	5	448348
BPIA2	AQEAEKLLNNVISK	2	NA	NA	L	b_ulcer	3	6	570122
BPIA2	AQEAEKLLNNVISK	3	NA	NA	L	a_healthy	1	1	1.74454e+06
BPIA2	AQEAEKLLNNVISK	3	NA	NA	L	a_healthy	2	2	1.84151e+06
BPIA2	AQEAEKLLNNVISK	3	NA	NA	L	a_healthy	3	3	1.06738e+06
BPIA2	AQEAEKLLNNVISK	3	NA	NA	L	c_remission	1	7	2442277
BPIA2	AQEAEKLLNNVISK	3	NA	NA	L	c_remission	2	8	1.12823e+06
BPIA2	AQEAEKLLNNVISK	3	NA	NA	L	c_remission	3	9	2.41176e+06
BPIA2	AQEAEKLLNNVISK	3	NA	NA	L	b_ulcer	1	4	1.99081e+06
BPIA2	AQEAEKLLNNVISK	3	NA	NA	L	b_ulcer	2	5	1.22184e+06
BPIA2	AQEAEKLLNNVISK	3	NA	NA	L	b_ulcer	3	6	1.84193e+06
BPIA2	Q[-17.0265]KAQEAEK	2	NA	NA	L	a_healthy	1	1	39288.4
BPIA2	Q[-17.0265]KAQEAEK	2	NA	NA	L	a_healthy	2	2	NA
BPIA2	Q[-17.0265]KAQEAEK	2	NA	NA	L	a_healthy	3	3	NA
BPIA2	Q[-17.0265]KAQEAEK	2	NA	NA	L	c_remission	1	7	NA
BPIA2	Q[-17.0265]KAQEAEK	2	NA	NA	L	c_remission	2	8	NA
BPIA2	Q[-17.0265]KAQEAEK	2	NA	NA	L	c_remission	3	9	NA
BPIA2	Q[-17.0265]KAQEAEK	2	NA	NA	L	b_ulcer	1	4	110400
BPIA2	Q[-17.0265]KAQEAEK	2	NA	NA	L	b_ulcer	2	5	75403.8
BPIA2	Q[-17.0265]KAQEAEK	2	NA	NA	L	b_ulcer	3	6	131049
BPIA2	SSAWQLAK	2	NA	NA	L	a_healthy	1	1	1.01677e+06
BPIA2	SSAWQLAK	2	NA	NA	L	a_healthy	2	2	1.96914e+06
BPIA2	SSAWQLAK	2	NA	NA	L	a_healthy	3	3	1.53511e+06
BPIA2	SSAWQLAK	2	NA	NA	L	c_remission	1	7	1.12625e+06
BPIA2	SSAWQLAK	2	NA	NA	L	c_remission	2	8	1.85652e+06
BPIA2	SSAWQLAK	2	NA	NA	L	c_remission	3	9	676205
BPIA2	SSAWQLAK	2	NA	NA	L	b_ulcer	1	4	927210
BPIA2	SSAWQLAK	2	NA	NA	L	b_ulcer	2	5	1.3266e+06
BPIA2	SSAWQLAK	2	NA	NA	L	b_ulcer	3	6	623565
BPIA2	Q[-17.0265]KAQEAEKLLNNVISK	2	NA	NA	L	a_healthy	1	1	535086
BPIA2	Q[-17.0265]KAQEAEKLLNNVISK	2	NA	NA	L	a_healthy	2	2	668601
BPIA2	Q[-17.0265]KAQEAEKLLNNVISK	2	NA	NA	L	a_healthy	3	3	363907
BPIA2	Q[-17.0265]KAQEAEKLLNNVISK	2	NA	NA	L	c_remission	1	7	702870
BPIA2	Q[-17.0265]KAQEAEKLLNNVISK	2	NA	NA	L	c_remission	2	8	647363
BPIA2	Q[-17.0265]KAQEAEKLLNNVISK	2	NA	NA	L	c_remission	3	9	901282
BPIA2	Q[-17.0265]KAQEAEKLLNNVISK	2	NA	NA	L	b_ulcer	1	4	583916
BPIA2	Q[-17.0265]KAQEAEKLLNNVISK	2	NA	NA	L	b_ulcer	2	5	515404
BPIA2	Q[-17.0265]KAQEAEKLLNNVISK	2	NA	NA	L	b_ulcer	3	6	628644
BPIA2	Q[-17.0265]KAQEAEKLLNNVISK	3	NA	NA	L	a_healthy	1	1	3.18344e+06
BPIA2	Q[-17.0265]KAQEAEKLLNNVISK	3	NA	NA	L	a_healthy	2	2	3.37144e+06
BPIA2	Q[-17.0265]KAQEAEKLLNNVISK	3	NA	NA	L	a_healthy	3	3	2.14591e+06
BPIA2	Q[-17.0265]KAQEAEKLLNNVISK	3	NA	NA	L	c_remission	1	7	3.8836e+06
BPIA2	Q[-17.0265]KAQEAEKLLNNVISK	3	NA	NA	L	c_remission	2	8	3.7242e+06
BPIA2	Q[-17.0265]KAQEAEKLLNNVISK	3	NA	NA	L	c_remission	3	9	5.16538e+06
BPIA2	Q[-17.0265]KAQEAEKLLNNVISK	3	NA	NA	L	b_ulcer	1	4	3.33689e+06
BPIA2	Q[-17.0265]KAQEAEKLLNNVISK	3	NA	NA	L	b_ulcer	2	5	2.80107e+06
BPIA2	Q[-17.0265]KAQEAEKLLNNVISK	3	NA	NA	L	b_ulcer	3	6	3650455
BPIA2	Q[-17.0265]KAQEAEKLLNNVISK	4	NA	NA	L	a_healthy	1	1	NA
BPIA2	Q[-17.0265]KAQEAEKLLNNVISK	4	NA	NA	L	a_healthy	2	2	NA
BPIA2	Q[-17.0265]KAQEAEKLLNNVISK	4	NA	NA	L	a_healthy	3	3	NA
BPIA2	Q[-17.0265]KAQEAEKLLNNVISK	4	NA	NA	L	c_remission	1	7	66090.9
BPIA2	Q[-17.0265]KAQEAEKLLNNVISK	4	NA	NA	L	c_remission	2	8	NA
BPIA2	Q[-17.0265]KAQEAEKLLNNVISK	4	NA	NA	L	c_remission	3	9	52575.4
BPIA2	Q[-17.0265]KAQEAEKLLNNVISK	4	NA	NA	L	b_ulcer	1	4	NA
BPIA2	Q[-17.0265]KAQEAEKLLNNVISK	4	NA	NA	L	b_ulcer	2	5	NA
BPIA2	Q[-17.0265]KAQEAEKLLNNVISK	4	NA	NA	L	b_ulcer	3	6	NA
BPIA2	FVNSVINTLK	2	NA	NA	L	a_healthy	1	1	237488
BPIA2	FVNSVINTLK	2	NA	NA	L	a_healthy	2	2	325858
BPIA2	FVNSVINTLK	2	NA	NA	L	a_healthy	3	3	278517
BPIA2	FVNSVINTLK	2	NA	NA	L	c_remission	1	7	802908
BPIA2	FVNSVINTLK	2	NA	NA	L	c_remission	2	8	253126
BPIA2	FVNSVINTLK	2	NA	NA	L	c_remission	3	9	853511
BPIA2	FVNSVINTLK	2	NA	NA	L	b_ulcer	1	4	361497
BPIA2	FVNSVINTLK	2	NA	NA	L	b_ulcer	2	5	227860
BPIA2	FVNSVINTLK	2	NA	NA	L	b_ulcer	3	6	661159
BPIA2	SKLLPTNTDIFGLK	3	NA	NA	L	a_healthy	1	1	NA
BPIA2	SKLLPTNTDIFGLK	3	NA	NA	L	a_healthy	2	2	NA
BPIA2	SKLLPTNTDIFGLK	3	NA	NA	L	a_healthy	3	3	NA
BPIA2	SKLLPTNTDIFGLK	3	NA	NA	L	c_remission	1	7	NA
BPIA2	SKLLPTNTDIFGLK	3	NA	NA	L	c_remission	2	8	NA
BPIA2	SKLLPTNTDIFGLK	3	NA	NA	L	c_remission	3	9	38698.8
BPIA2	SKLLPTNTDIFGLK	3	NA	NA	L	b_ulcer	1	4	NA
BPIA2	SKLLPTNTDIFGLK	3	NA	NA	L	b_ulcer	2	5	NA
BPIA2	SKLLPTNTDIFGLK	3	NA	NA	L	b_ulcer	3	6	NA
BPIA2	Q[-17.0265]KEIC[57.0215]PLIR	2	NA	NA	L	a_healthy	1	1	NA
BPIA2	Q[-17.0265]KEIC[57.0215]PLIR	2	NA	NA	L	a_healthy	2	2	NA
BPIA2	Q[-17.0265]KEIC[57.0215]PLIR	2	NA	NA	L	a_healthy	3	3	NA
BPIA2	Q[-17.0265]KEIC[57.0215]PLIR	2	NA	NA	L	c_remission	1	7	NA
BPIA2	Q[-17.0265]KEIC[57.0215]PLIR	2	NA	NA	L	c_remission	2	8	NA
BPIA2	Q[-17.0265]KEIC[57.0215]PLIR	2	NA	NA	L	c_remission	3	9	81407.3
BPIA2	Q[-17.0265]KEIC[57.0215]PLIR	2	NA	NA	L	b_ulcer	1	4	NA
BPIA2	Q[-17.0265]KEIC[57.0215]PLIR	2	NA	NA	L	b_ulcer	2	5	NA
BPIA2	Q[-17.0265]KEIC[57.0215]PLIR	2	NA	NA	L	b_ulcer	3	6	NA
BPIA2	VDKLEPVLHEGLETVDNTLK	3	NA	NA	L	a_healthy	1	1	17549.1
BPIA2	VDKLEPVLHEGLETVDNTLK	3	NA	NA	L	a_healthy	2	2	53466.2
BPIA2	VDKLEPVLHEGLETVDNTLK	3	NA	NA	L	a_healthy	3	3	39852.7
BPIA2	VDKLEPVLHEGLETVDNTLK	3	NA	NA	L	c_remission	1	7	NA
BPIA2	VDKLEPVLHEGLETVDNTLK	3	NA	NA	L	c_remission	2	8	NA
BPIA2	VDKLEPVLHEGLETVDNTLK	3	NA	NA	L	c_remission	3	9	NA
BPIA2	VDKLEPVLHEGLETVDNTLK	3	NA	NA	L	b_ulcer	1	4	57488.4
BPIA2	VDKLEPVLHEGLETVDNTLK	3	NA	NA	L	b_ulcer	2	5	NA
BPIA2	VDKLEPVLHEGLETVDNTLK	3	NA	NA	L	b_ulcer	3	6	50314.4
BPIA2	VDKLEPVLHEGLETVDNTLKGILEK	4	NA	NA	L	a_healthy	1	1	63260
BPIA2	VDKLEPVLHEGLETVDNTLKGILEK	4	NA	NA	L	a_healthy	2	2	43060.7
BPIA2	VDKLEPVLHEGLETVDNTLKGILEK	4	NA	NA	L	a_healthy	3	3	56244.2
BPIA2	VDKLEPVLHEGLETVDNTLKGILEK	4	NA	NA	L	c_remission	1	7	36561.1
BPIA2	VDKLEPVLHEGLETVDNTLKGILEK	4	NA	NA	L	c_remission	2	8	57419.4
BPIA2	VDKLEPVLHEGLETVDNTLKGILEK	4	NA	NA	L	c_remission	3	9	89388.1
BPIA2	VDKLEPVLHEGLETVDNTLKGILEK	4	NA	NA	L	b_ulcer	1	4	66933.5
BPIA2	VDKLEPVLHEGLETVDNTLKGILEK	4	NA	NA	L	b_ulcer	2	5	NA
BPIA2	VDKLEPVLHEGLETVDNTLKGILEK	4	NA	NA	L	b_ulcer	3	6	63685.7
BPIA2	LLDNLGNDLSNVVDKLEPVLHEGLETVDNTLK	3	NA	NA	L	a_healthy	1	1	390789
BPIA2	LLDNLGNDLSNVVDKLEPVLHEGLETVDNTLK	3	NA	NA	L	a_healthy	2	2	255513
BPIA2	LLDNLGNDLSNVVDKLEPVLHEGLETVDNTLK	3	NA	NA	L	a_healthy	3	3	306191
BPIA2	LLDNLGNDLSNVVDKLEPVLHEGLETVDNTLK	3	NA	NA	L	c_remission	1	7	1.06883e+06
BPIA2	LLDNLGNDLSNVVDKLEPVLHEGLETVDNTLK	3	NA	NA	L	c_remission	2	8	43547.8
BPIA2	LLDNLGNDLSNVVDKLEPVLHEGLETVDNTLK	3	NA	NA	L	c_remission	3	9	806507
BPIA2	LLDNLGNDLSNVVDKLEPVLHEGLETVDNTLK	3	NA	NA	L	b_ulcer	1	4	395718
BPIA2	LLDNLGNDLSNVVDKLEPVLHEGLETVDNTLK	3	NA	NA	L	b_ulcer	2	5	619250
BPIA2	LLDNLGNDLSNVVDKLEPVLHEGLETVDNTLK	3	NA	NA	L	b_ulcer	3	6	845677
BPIA2	NVVDKLEPVLHEGLETVDNTLK	3	NA	NA	L	a_healthy	1	1	NA
BPIA2	NVVDKLEPVLHEGLETVDNTLK	3	NA	NA	L	a_healthy	2	2	NA
BPIA2	NVVDKLEPVLHEGLETVDNTLK	3	NA	NA	L	a_healthy	3	3	NA
BPIA2	NVVDKLEPVLHEGLETVDNTLK	3	NA	NA	L	c_remission	1	7	48597.1
BPIA2	NVVDKLEPVLHEGLETVDNTLK	3	NA	NA	L	c_remission	2	8	NA
BPIA2	NVVDKLEPVLHEGLETVDNTLK	3	NA	NA	L	c_remission	3	9	105379
BPIA2	NVVDKLEPVLHEGLETVDNTLK	3	NA	NA	L	b_ulcer	1	4	77519.4
BPIA2	NVVDKLEPVLHEGLETVDNTLK	3	NA	NA	L	b_ulcer	2	5	NA
BPIA2	NVVDKLEPVLHEGLETVDNTLK	3	NA	NA	L	b_ulcer	3	6	23712.1
BPIA2	LLDNLGNDLSNVVDKLEPVLHEGLETVDNTLK	4	NA	NA	L	a_healthy	1	1	2.55097e+06
BPIA2	LLDNLGNDLSNVVDKLEPVLHEGLETVDNTLK	4	NA	NA	L	a_healthy	2	2	1.60581e+06
BPIA2	LLDNLGNDLSNVVDKLEPVLHEGLETVDNTLK	4	NA	NA	L	a_healthy	3	3	1.46125e+06
BPIA2	LLDNLGNDLSNVVDKLEPVLHEGLETVDNTLK	4	NA	NA	L	c_remission	1	7	4.40328e+06
BPIA2	LLDNLGNDLSNVVDKLEPVLHEGLETVDNTLK	4	NA	NA	L	c_remission	2	8	514996
BPIA2	LLDNLGNDLSNVVDKLEPVLHEGLETVDNTLK	4	NA	NA	L	c_remission	3	9	4127711
BPIA2	LLDNLGNDLSNVVDKLEPVLHEGLETVDNTLK	4	NA	NA	L	b_ulcer	1	4	2273267
BPIA2	LLDNLGNDLSNVVDKLEPVLHEGLETVDNTLK	4	NA	NA	L	b_ulcer	2	5	2764035
BPIA2	LLDNLGNDLSNVVDKLEPVLHEGLETVDNTLK	4	NA	NA	L	b_ulcer	3	6	4.388e+06
BPIA2	VDLGVLQK	2	NA	NA	L	a_healthy	1	1	51766.7
BPIA2	VDLGVLQK	2	NA	NA	L	a_healthy	2	2	61787
BPIA2	VDLGVLQK	2	NA	NA	L	a_healthy	3	3	30316.1
BPIA2	VDLGVLQK	2	NA	NA	L	c_remission	1	7	99703.2
BPIA2	VDLGVLQK	2	NA	NA	L	c_remission	2	8	27127.1
BPIA2	VDLGVLQK	2	NA	NA	L	c_remission	3	9	78926.3
BPIA2	VDLGVLQK	2	NA	NA	L	b_ulcer	1	4	65199.1
BPIA2	VDLGVLQK	2	NA	NA	L	b_ulcer	2	5	30735.2
BPIA2	VDLGVLQK	2	NA	NA	L	b_ulcer	3	6	50612.2
BPIA2	NVVDKLEPVLHEGLETVDNTLK	4	NA	NA	L	a_healthy	1	1	NA
BPIA2	NVVDKLEPVLHEGLETVDNTLK	4	NA	NA	L	a_healthy	2	2	NA
BPIA2	NVVDKLEPVLHEGLETVDNTLK	4	NA	NA	L	a_healthy	3	3	NA
BPIA2	NVVDKLEPVLHEGLETVDNTLK	4	NA	NA	L	c_remission	1	7	NA
BPIA2	NVVDKLEPVLHEGLETVDNTLK	4	NA	NA	L	c_remission	2	8	NA
BPIA2	NVVDKLEPVLHEGLETVDNTLK	4	NA	NA	L	c_remission	3	9	NA
BPIA2	NVVDKLEPVLHEGLETVDNTLK	4	NA	NA	L	b_ulcer	1	4	44630
BPIA2	NVVDKLEPVLHEGLETVDNTLK	4	NA	NA	L	b_ulcer	2	5	NA
BPIA2	NVVDKLEPVLHEGLETVDNTLK	4	NA	NA	L	b_ulcer	3	6	16722.7
BPIA2	NVVDKLEPVLHEGLETVDNTLKGILEK	4	NA	NA	L	a_healthy	1	1	NA
BPIA2	NVVDKLEPVLHEGLETVDNTLKGILEK	4	NA	NA	L	a_healthy	2	2	NA
BPIA2	NVVDKLEPVLHEGLETVDNTLKGILEK	4	NA	NA	L	a_healthy	3	3	NA
BPIA2	NVVDKLEPVLHEGLETVDNTLKGILEK	4	NA	NA	L	c_remission	1	7	45512.4
BPIA2	NVVDKLEPVLHEGLETVDNTLKGILEK	4	NA	NA	L	c_remission	2	8	NA
BPIA2	NVVDKLEPVLHEGLETVDNTLKGILEK	4	NA	NA	L	c_remission	3	9	129712
BPIA2	NVVDKLEPVLHEGLETVDNTLKGILEK	4	NA	NA	L	b_ulcer	1	4	59343
BPIA2	NVVDKLEPVLHEGLETVDNTLKGILEK	4	NA	NA	L	b_ulcer	2	5	NA
BPIA2	NVVDKLEPVLHEGLETVDNTLKGILEK	4	NA	NA	L	b_ulcer	3	6	29922
BPIA2	LLDNLGNDLSNVVDKLEPVLHEGLETVDNTLKGILEK	3	NA	NA	L	a_healthy	1	1	52554.7
BPIA2	LLDNLGNDLSNVVDKLEPVLHEGLETVDNTLKGILEK	3	NA	NA	L	a_healthy	2	2	29927.8
BPIA2	LLDNLGNDLSNVVDKLEPVLHEGLETVDNTLKGILEK	3	NA	NA	L	a_healthy	3	3	11743.1
BPIA2	LLDNLGNDLSNVVDKLEPVLHEGLETVDNTLKGILEK	3	NA	NA	L	c_remission	1	7	88002.2
BPIA2	LLDNLGNDLSNVVDKLEPVLHEGLETVDNTLKGILEK	3	NA	NA	L	c_remission	2	8	NA
BPIA2	LLDNLGNDLSNVVDKLEPVLHEGLETVDNTLKGILEK	3	NA	NA	L	c_remission	3	9	70747.6
BPIA2	LLDNLGNDLSNVVDKLEPVLHEGLETVDNTLKGILEK	3	NA	NA	L	b_ulcer	1	4	NA
BPIA2	LLDNLGNDLSNVVDKLEPVLHEGLETVDNTLKGILEK	3	NA	NA	L	b_ulcer	2	5	52185.5
BPIA2	LLDNLGNDLSNVVDKLEPVLHEGLETVDNTLKGILEK	3	NA	NA	L	b_ulcer	3	6	54961.9
BPIA2	LLDNLGNDLSNVVDKLEPVLHEGLETVDNTLKGILEK	4	NA	NA	L	a_healthy	1	1	818037
BPIA2	LLDNLGNDLSNVVDKLEPVLHEGLETVDNTLKGILEK	4	NA	NA	L	a_healthy	2	2	816869
BPIA2	LLDNLGNDLSNVVDKLEPVLHEGLETVDNTLKGILEK	4	NA	NA	L	a_healthy	3	3	405190
BPIA2	LLDNLGNDLSNVVDKLEPVLHEGLETVDNTLKGILEK	4	NA	NA	L	c_remission	1	7	1095306
BPIA2	LLDNLGNDLSNVVDKLEPVLHEGLETVDNTLKGILEK	4	NA	NA	L	c_remission	2	8	162313
BPIA2	LLDNLGNDLSNVVDKLEPVLHEGLETVDNTLKGILEK	4	NA	NA	L	c_remission	3	9	1.35195e+06
BPIA2	LLDNLGNDLSNVVDKLEPVLHEGLETVDNTLKGILEK	4	NA	NA	L	b_ulcer	1	4	569881
BPIA2	LLDNLGNDLSNVVDKLEPVLHEGLETVDNTLKGILEK	4	NA	NA	L	b_ulcer	2	5	704406
BPIA2	LLDNLGNDLSNVVDKLEPVLHEGLETVDNTLKGILEK	4	NA	NA	L	b_ulcer	3	6	899315
BPIA2	ASLDLLTAVTIETDPQTHQPV	2	NA	NA	L	a_healthy	1	1	48814.5
BPIA2	ASLDLLTAVTIETDPQTHQPV	2	NA	NA	L	a_healthy	2	2	53784.8
BPIA2	ASLDLLTAVTIETDPQTHQPV	2	NA	NA	L	a_healthy	3	3	49098.3
BPIA2	ASLDLLTAVTIETDPQTHQPV	2	NA	NA	L	c_remission	1	7	107967
BPIA2	ASLDLLTAVTIETDPQTHQPV	2	NA	NA	L	c_remission	2	8	36717.9
BPIA2	ASLDLLTAVTIETDPQTHQPV	2	NA	NA	L	c_remission	3	9	111702
BPIA2	ASLDLLTAVTIETDPQTHQPV	2	NA	NA	L	b_ulcer	1	4	110622
BPIA2	ASLDLLTAVTIETDPQTHQPV	2	NA	NA	L	b_ulcer	2	5	26951.2
BPIA2	ASLDLLTAVTIETDPQTHQPV	2	NA	NA	L	b_ulcer	3	6	105546
BPIA2	LLDNLGNDLSNVVDKLEPVLHEGLETVDNTLKGILEK	5	NA	NA	L	a_healthy	1	1	1.07253e+06
BPIA2	LLDNLGNDLSNVVDKLEPVLHEGLETVDNTLKGILEK	5	NA	NA	L	a_healthy	2	2	1.04297e+06
BPIA2	LLDNLGNDLSNVVDKLEPVLHEGLETVDNTLKGILEK	5	NA	NA	L	a_healthy	3	3	545945
BPIA2	LLDNLGNDLSNVVDKLEPVLHEGLETVDNTLKGILEK	5	NA	NA	L	c_remission	1	7	1.22301e+06
BPIA2	LLDNLGNDLSNVVDKLEPVLHEGLETVDNTLKGILEK	5	NA	NA	L	c_remission	2	8	357578
BPIA2	LLDNLGNDLSNVVDKLEPVLHEGLETVDNTLKGILEK	5	NA	NA	L	c_remission	3	9	1678966
BPIA2	LLDNLGNDLSNVVDKLEPVLHEGLETVDNTLKGILEK	5	NA	NA	L	b_ulcer	1	4	969684
BPIA2	LLDNLGNDLSNVVDKLEPVLHEGLETVDNTLKGILEK	5	NA	NA	L	b_ulcer	2	5	989751
BPIA2	LLDNLGNDLSNVVDKLEPVLHEGLETVDNTLKGILEK	5	NA	NA	L	b_ulcer	3	6	1.21603e+06
BPIA2	ASLDLLTAVTIETDPQTHQPV	3	NA	NA	L	a_healthy	1	1	NA
BPIA2	ASLDLLTAVTIETDPQTHQPV	3	NA	NA	L	a_healthy	2	2	NA
BPIA2	ASLDLLTAVTIETDPQTHQPV	3	NA	NA	L	a_healthy	3	3	NA
BPIA2	ASLDLLTAVTIETDPQTHQPV	3	NA	NA	L	c_remission	1	7	73908.8
BPIA2	ASLDLLTAVTIETDPQTHQPV	3	NA	NA	L	c_remission	2	8	NA
BPIA2	ASLDLLTAVTIETDPQTHQPV	3	NA	NA	L	c_remission	3	9	76735.5
BPIA2	ASLDLLTAVTIETDPQTHQPV	3	NA	NA	L	b_ulcer	1	4	56972.5
BPIA2	ASLDLLTAVTIETDPQTHQPV	3	NA	NA	L	b_ulcer	2	5	NA
BPIA2	ASLDLLTAVTIETDPQTHQPV	3	NA	NA	L	b_ulcer	3	6	90606.7
BPIA2	QEAEKLLNNVISK	2	NA	NA	L	a_healthy	1	1	NA
BPIA2	QEAEKLLNNVISK	2	NA	NA	L	a_healthy	2	2	NA
BPIA2	QEAEKLLNNVISK	2	NA	NA	L	a_healthy	3	3	NA
BPIA2	QEAEKLLNNVISK	2	NA	NA	L	c_remission	1	7	46722.6
BPIA2	QEAEKLLNNVISK	2	NA	NA	L	c_remission	2	8	NA
BPIA2	QEAEKLLNNVISK	2	NA	NA	L	c_remission	3	9	48973.1
BPIA2	QEAEKLLNNVISK	2	NA	NA	L	b_ulcer	1	4	NA
BPIA2	QEAEKLLNNVISK	2	NA	NA	L	b_ulcer	2	5	NA
BPIA2	QEAEKLLNNVISK	2	NA	NA	L	b_ulcer	3	6	NA
BPIA2	ASLDLLTAVTIETDPQTHQPVAV	2	NA	NA	L	a_healthy	1	1	16781.9
BPIA2	ASLDLLTAVTIETDPQTHQPVAV	2	NA	NA	L	a_healthy	2	2	NA
BPIA2	ASLDLLTAVTIETDPQTHQPVAV	2	NA	NA	L	a_healthy	3	3	NA
BPIA2	ASLDLLTAVTIETDPQTHQPVAV	2	NA	NA	L	c_remission	1	7	42601.2
BPIA2	ASLDLLTAVTIETDPQTHQPVAV	2	NA	NA	L	c_remission	2	8	NA
BPIA2	ASLDLLTAVTIETDPQTHQPVAV	2	NA	NA	L	c_remission	3	9	50447.5
BPIA2	ASLDLLTAVTIETDPQTHQPVAV	2	NA	NA	L	b_ulcer	1	4	21714
BPIA2	ASLDLLTAVTIETDPQTHQPVAV	2	NA	NA	L	b_ulcer	2	5	NA
BPIA2	ASLDLLTAVTIETDPQTHQPVAV	2	NA	NA	L	b_ulcer	3	6	47001.4
BPIA2	ASLDLLTAVTIETDPQTHQPVAV	3	NA	NA	L	a_healthy	1	1	NA
BPIA2	ASLDLLTAVTIETDPQTHQPVAV	3	NA	NA	L	a_healthy	2	2	NA
BPIA2	ASLDLLTAVTIETDPQTHQPVAV	3	NA	NA	L	a_healthy	3	3	NA
BPIA2	ASLDLLTAVTIETDPQTHQPVAV	3	NA	NA	L	c_remission	1	7	41050.1
BPIA2	ASLDLLTAVTIETDPQTHQPVAV	3	NA	NA	L	c_remission	2	8	NA
BPIA2	ASLDLLTAVTIETDPQTHQPVAV	3	NA	NA	L	c_remission	3	9	39363
BPIA2	ASLDLLTAVTIETDPQTHQPVAV	3	NA	NA	L	b_ulcer	1	4	38902.1
BPIA2	ASLDLLTAVTIETDPQTHQPVAV	3	NA	NA	L	b_ulcer	2	5	NA
BPIA2	ASLDLLTAVTIETDPQTHQPVAV	3	NA	NA	L	b_ulcer	3	6	54795.7
BPIA2	ASLDLLTAVTIETDPQTHQPVAVLGEC[57.0215]ASDPTSI	3	NA	NA	L	a_healthy	1	1	NA
BPIA2	ASLDLLTAVTIETDPQTHQPVAVLGEC[57.0215]ASDPTSI	3	NA	NA	L	a_healthy	2	2	NA
BPIA2	ASLDLLTAVTIETDPQTHQPVAVLGEC[57.0215]ASDPTSI	3	NA	NA	L	a_healthy	3	3	NA
BPIA2	ASLDLLTAVTIETDPQTHQPVAVLGEC[57.0215]ASDPTSI	3	NA	NA	L	c_remission	1	7	NA
BPIA2	ASLDLLTAVTIETDPQTHQPVAVLGEC[57.0215]ASDPTSI	3	NA	NA	L	c_remission	2	8	NA
BPIA2	ASLDLLTAVTIETDPQTHQPVAVLGEC[57.0215]ASDPTSI	3	NA	NA	L	c_remission	3	9	22004
BPIA2	ASLDLLTAVTIETDPQTHQPVAVLGEC[57.0215]ASDPTSI	3	NA	NA	L	b_ulcer	1	4	16899.8
BPIA2	ASLDLLTAVTIETDPQTHQPVAVLGEC[57.0215]ASDPTSI	3	NA	NA	L	b_ulcer	2	5	NA
BPIA2	ASLDLLTAVTIETDPQTHQPVAVLGEC[57.0215]ASDPTSI	3	NA	NA	L	b_ulcer	3	6	19438.7
BPIA2	LDNLGNDLSNVVDKLEPVLHEGLETVDNTLK	3	NA	NA	L	a_healthy	1	1	45974.7
BPIA2	LDNLGNDLSNVVDKLEPVLHEGLETVDNTLK	3	NA	NA	L	a_healthy	2	2	23336.5
BPIA2	LDNLGNDLSNVVDKLEPVLHEGLETVDNTLK	3	NA	NA	L	a_healthy	3	3	28246.1
BPIA2	LDNLGNDLSNVVDKLEPVLHEGLETVDNTLK	3	NA	NA	L	c_remission	1	7	108441
BPIA2	LDNLGNDLSNVVDKLEPVLHEGLETVDNTLK	3	NA	NA	L	c_remission	2	8	NA
BPIA2	LDNLGNDLSNVVDKLEPVLHEGLETVDNTLK	3	NA	NA	L	c_remission	3	9	112276
BPIA2	LDNLGNDLSNVVDKLEPVLHEGLETVDNTLK	3	NA	NA	L	b_ulcer	1	4	56115.2
BPIA2	LDNLGNDLSNVVDKLEPVLHEGLETVDNTLK	3	NA	NA	L	b_ulcer	2	5	49394.5
BPIA2	LDNLGNDLSNVVDKLEPVLHEGLETVDNTLK	3	NA	NA	L	b_ulcer	3	6	60141.2
BPIA2	LDNLGNDLSNVVDKLEPVLHEGLETVDNTLK	4	NA	NA	L	a_healthy	1	1	323910
BPIA2	LDNLGNDLSNVVDKLEPVLHEGLETVDNTLK	4	NA	NA	L	a_healthy	2	2	153530
BPIA2	LDNLGNDLSNVVDKLEPVLHEGLETVDNTLK	4	NA	NA	L	a_healthy	3	3	110154
BPIA2	LDNLGNDLSNVVDKLEPVLHEGLETVDNTLK	4	NA	NA	L	c_remission	1	7	600064
BPIA2	LDNLGNDLSNVVDKLEPVLHEGLETVDNTLK	4	NA	NA	L	c_remission	2	8	73302.2
BPIA2	LDNLGNDLSNVVDKLEPVLHEGLETVDNTLK	4	NA	NA	L	c_remission	3	9	639888
BPIA2	LDNLGNDLSNVVDKLEPVLHEGLETVDNTLK	4	NA	NA	L	b_ulcer	1	4	335215
BPIA2	LDNLGNDLSNVVDKLEPVLHEGLETVDNTLK	4	NA	NA	L	b_ulcer	2	5	298503
BPIA2	LDNLGNDLSNVVDKLEPVLHEGLETVDNTLK	4	NA	NA	L	b_ulcer	3	6	381303
BPIA2	LDNLGNDLSNVVDKLEPVLHEGLETVDNTLKGILEK	4	NA	NA	L	a_healthy	1	1	89403.9
BPIA2	LDNLGNDLSNVVDKLEPVLHEGLETVDNTLKGILEK	4	NA	NA	L	a_healthy	2	2	83557.4
BPIA2	LDNLGNDLSNVVDKLEPVLHEGLETVDNTLKGILEK	4	NA	NA	L	a_healthy	3	3	48317.5
BPIA2	LDNLGNDLSNVVDKLEPVLHEGLETVDNTLKGILEK	4	NA	NA	L	c_remission	1	7	110555
BPIA2	LDNLGNDLSNVVDKLEPVLHEGLETVDNTLKGILEK	4	NA	NA	L	c_remission	2	8	22944.5
BPIA2	LDNLGNDLSNVVDKLEPVLHEGLETVDNTLKGILEK	4	NA	NA	L	c_remission	3	9	139580
BPIA2	LDNLGNDLSNVVDKLEPVLHEGLETVDNTLKGILEK	4	NA	NA	L	b_ulcer	1	4	32944.9
BPIA2	LDNLGNDLSNVVDKLEPVLHEGLETVDNTLKGILEK	4	NA	NA	L	b_ulcer	2	5	74373.7
BPIA2	LDNLGNDLSNVVDKLEPVLHEGLETVDNTLKGILEK	4	NA	NA	L	b_ulcer	3	6	57261.3
BPIA2	VVDKLEPVLHEGLETVDNTLK	3	NA	NA	L	a_healthy	1	1	25963
BPIA2	VVDKLEPVLHEGLETVDNTLK	3	NA	NA	L	a_healthy	2	2	36189.1
BPIA2	VVDKLEPVLHEGLETVDNTLK	3	NA	NA	L	a_healthy	3	3	NA
BPIA2	VVDKLEPVLHEGLETVDNTLK	3	NA	NA	L	c_remission	1	7	101059
BPIA2	VVDKLEPVLHEGLETVDNTLK	3	NA	NA	L	c_remission	2	8	44998.2
BPIA2	VVDKLEPVLHEGLETVDNTLK	3	NA	NA	L	c_remission	3	9	49333.9
BPIA2	VVDKLEPVLHEGLETVDNTLK	3	NA	NA	L	b_ulcer	1	4	97480.6
BPIA2	VVDKLEPVLHEGLETVDNTLK	3	NA	NA	L	b_ulcer	2	5	54155.6
BPIA2	VVDKLEPVLHEGLETVDNTLK	3	NA	NA	L	b_ulcer	3	6	NA
BPIA2	LDNLGNDLSNVVDKLEPVLHEGLETVDNTLKGILEK	5	NA	NA	L	a_healthy	1	1	116277
BPIA2	LDNLGNDLSNVVDKLEPVLHEGLETVDNTLKGILEK	5	NA	NA	L	a_healthy	2	2	105317
BPIA2	LDNLGNDLSNVVDKLEPVLHEGLETVDNTLKGILEK	5	NA	NA	L	a_healthy	3	3	66652.6
BPIA2	LDNLGNDLSNVVDKLEPVLHEGLETVDNTLKGILEK	5	NA	NA	L	c_remission	1	7	147419
BPIA2	LDNLGNDLSNVVDKLEPVLHEGLETVDNTLKGILEK	5	NA	NA	L	c_remission	2	8	61054.6
BPIA2	LDNLGNDLSNVVDKLEPVLHEGLETVDNTLKGILEK	5	NA	NA	L	c_remission	3	9	175323
BPIA2	LDNLGNDLSNVVDKLEPVLHEGLETVDNTLKGILEK	5	NA	NA	L	b_ulcer	1	4	70690.9
BPIA2	LDNLGNDLSNVVDKLEPVLHEGLETVDNTLKGILEK	5	NA	NA	L	b_ulcer	2	5	101015
BPIA2	LDNLGNDLSNVVDKLEPVLHEGLETVDNTLKGILEK	5	NA	NA	L	b_ulcer	3	6	83716.4
BPIA2	VVDKLEPVLHEGLETVDNTLK	4	NA	NA	L	a_healthy	1	1	NA
BPIA2	VVDKLEPVLHEGLETVDNTLK	4	NA	NA	L	a_healthy	2	2	NA
BPIA2	VVDKLEPVLHEGLETVDNTLK	4	NA	NA	L	a_healthy	3	3	NA
BPIA2	VVDKLEPVLHEGLETVDNTLK	4	NA	NA	L	c_remission	1	7	NA
BPIA2	VVDKLEPVLHEGLETVDNTLK	4	NA	NA	L	c_remission	2	8	NA
BPIA2	VVDKLEPVLHEGLETVDNTLK	4	NA	NA	L	c_remission	3	9	NA
BPIA2	VVDKLEPVLHEGLETVDNTLK	4	NA	NA	L	b_ulcer	1	4	NA
BPIA2	VVDKLEPVLHEGLETVDNTLK	4	NA	NA	L	b_ulcer	2	5	NA
BPIA2	VVDKLEPVLHEGLETVDNTLK	4	NA	NA	L	b_ulcer	3	6	NA
BPIA2	VVDKLEPVLHEGLETVDNTLKGILEK	4	NA	NA	L	a_healthy	1	1	45194.3
BPIA2	VVDKLEPVLHEGLETVDNTLKGILEK	4	NA	NA	L	a_healthy	2	2	77104.1
BPIA2	VVDKLEPVLHEGLETVDNTLKGILEK	4	NA	NA	L	a_healthy	3	3	NA
BPIA2	VVDKLEPVLHEGLETVDNTLKGILEK	4	NA	NA	L	c_remission	1	7	90777.5
BPIA2	VVDKLEPVLHEGLETVDNTLKGILEK	4	NA	NA	L	c_remission	2	8	105504
BPIA2	VVDKLEPVLHEGLETVDNTLKGILEK	4	NA	NA	L	c_remission	3	9	72176.8
BPIA2	VVDKLEPVLHEGLETVDNTLKGILEK	4	NA	NA	L	b_ulcer	1	4	99483.6
BPIA2	VVDKLEPVLHEGLETVDNTLKGILEK	4	NA	NA	L	b_ulcer	2	5	58305.7
BPIA2	VVDKLEPVLHEGLETVDNTLKGILEK	4	NA	NA	L	b_ulcer	3	6	31559.6
BPIA2	VVDKLEPVLHEGLETVDNTLKGILEK	5	NA	NA	L	a_healthy	1	1	17382.2
BPIA2	VVDKLEPVLHEGLETVDNTLKGILEK	5	NA	NA	L	a_healthy	2	2	26248.2
BPIA2	VVDKLEPVLHEGLETVDNTLKGILEK	5	NA	NA	L	a_healthy	3	3	NA
BPIA2	VVDKLEPVLHEGLETVDNTLKGILEK	5	NA	NA	L	c_remission	1	7	30991
BPIA2	VVDKLEPVLHEGLETVDNTLKGILEK	5	NA	NA	L	c_remission	2	8	32775.4
BPIA2	VVDKLEPVLHEGLETVDNTLKGILEK	5	NA	NA	L	c_remission	3	9	21696.7
BPIA2	VVDKLEPVLHEGLETVDNTLKGILEK	5	NA	NA	L	b_ulcer	1	4	30555.7
BPIA2	VVDKLEPVLHEGLETVDNTLKGILEK	5	NA	NA	L	b_ulcer	2	5	20472.6
BPIA2	VVDKLEPVLHEGLETVDNTLKGILEK	5	NA	NA	L	b_ulcer	3	6	11810.1
BPIA2	PTNTDIFGLK	2	NA	NA	L	a_healthy	1	1	2.13642e+06
BPIA2	PTNTDIFGLK	2	NA	NA	L	a_healthy	2	2	2.29799e+06
BPIA2	PTNTDIFGLK	2	NA	NA	L	a_healthy	3	3	1.92067e+06
BPIA2	PTNTDIFGLK	2	NA	NA	L	c_remission	1	7	4.2986e+06
BPIA2	PTNTDIFGLK	2	NA	NA	L	c_remission	2	8	1.58581e+06
BPIA2	PTNTDIFGLK	2	NA	NA	L	c_remission	3	9	3689633
BPIA2	PTNTDIFGLK	2	NA	NA	L	b_ulcer	1	4	3.21579e+06
BPIA2	PTNTDIFGLK	2	NA	NA	L	b_ulcer	2	5	2.31358e+06
BPIA2	PTNTDIFGLK	2	NA	NA	L	b_ulcer	3	6	3902782
BPIA2	QKAQEAEKLLNNVISK	2	NA	NA	L	a_healthy	1	1	232669
BPIA2	QKAQEAEKLLNNVISK	2	NA	NA	L	a_healthy	2	2	334098
BPIA2	QKAQEAEKLLNNVISK	2	NA	NA	L	a_healthy	3	3	112826
BPIA2	QKAQEAEKLLNNVISK	2	NA	NA	L	c_remission	1	7	225622
BPIA2	QKAQEAEKLLNNVISK	2	NA	NA	L	c_remission	2	8	69551.4
BPIA2	QKAQEAEKLLNNVISK	2	NA	NA	L	c_remission	3	9	275729
BPIA2	QKAQEAEKLLNNVISK	2	NA	NA	L	b_ulcer	1	4	400561
BPIA2	QKAQEAEKLLNNVISK	2	NA	NA	L	b_ulcer	2	5	180801
BPIA2	QKAQEAEKLLNNVISK	2	NA	NA	L	b_ulcer	3	6	281320
BPIA2	QKAQEAEKLLNNVISK	3	NA	NA	L	a_healthy	1	1	684104
BPIA2	QKAQEAEKLLNNVISK	3	NA	NA	L	a_healthy	2	2	1.12742e+06
BPIA2	QKAQEAEKLLNNVISK	3	NA	NA	L	a_healthy	3	3	466475
BPIA2	QKAQEAEKLLNNVISK	3	NA	NA	L	c_remission	1	7	568051
BPIA2	QKAQEAEKLLNNVISK	3	NA	NA	L	c_remission	2	8	304086
BPIA2	QKAQEAEKLLNNVISK	3	NA	NA	L	c_remission	3	9	802576
BPIA2	QKAQEAEKLLNNVISK	3	NA	NA	L	b_ulcer	1	4	1.0976e+06
BPIA2	QKAQEAEKLLNNVISK	3	NA	NA	L	b_ulcer	2	5	589158
BPIA2	QKAQEAEKLLNNVISK	3	NA	NA	L	b_ulcer	3	6	872404
BPIA2	QKAQEAEKLLNNVISK	4	NA	NA	L	a_healthy	1	1	297430
BPIA2	QKAQEAEKLLNNVISK	4	NA	NA	L	a_healthy	2	2	814073
BPIA2	QKAQEAEKLLNNVISK	4	NA	NA	L	a_healthy	3	3	209221
BPIA2	QKAQEAEKLLNNVISK	4	NA	NA	L	c_remission	1	7	209096
BPIA2	QKAQEAEKLLNNVISK	4	NA	NA	L	c_remission	2	8	220909
BPIA2	QKAQEAEKLLNNVISK	4	NA	NA	L	c_remission	3	9	382692
BPIA2	QKAQEAEKLLNNVISK	4	NA	NA	L	b_ulcer	1	4	393843
BPIA2	QKAQEAEKLLNNVISK	4	NA	NA	L	b_ulcer	2	5	350771
BPIA2	QKAQEAEKLLNNVISK	4	NA	NA	L	b_ulcer	3	6	373230
BPIA2	KLLPTNTDIFGLK	3	NA	NA	L	a_healthy	1	1	NA
BPIA2	KLLPTNTDIFGLK	3	NA	NA	L	a_healthy	2	2	33352.1
BPIA2	KLLPTNTDIFGLK	3	NA	NA	L	a_healthy	3	3	23754.1
BPIA2	KLLPTNTDIFGLK	3	NA	NA	L	c_remission	1	7	41974.5
BPIA2	KLLPTNTDIFGLK	3	NA	NA	L	c_remission	2	8	25227.8
BPIA2	KLLPTNTDIFGLK	3	NA	NA	L	c_remission	3	9	85795.6
BPIA2	KLLPTNTDIFGLK	3	NA	NA	L	b_ulcer	1	4	29624.1
BPIA2	KLLPTNTDIFGLK	3	NA	NA	L	b_ulcer	2	5	NA
BPIA2	KLLPTNTDIFGLK	3	NA	NA	L	b_ulcer	3	6	14578
BPIA2	LPTNTDIFGLK	2	NA	NA	L	a_healthy	1	1	87152.9
BPIA2	LPTNTDIFGLK	2	NA	NA	L	a_healthy	2	2	99110.8
BPIA2	LPTNTDIFGLK	2	NA	NA	L	a_healthy	3	3	70446.6
BPIA2	LPTNTDIFGLK	2	NA	NA	L	c_remission	1	7	169795
BPIA2	LPTNTDIFGLK	2	NA	NA	L	c_remission	2	8	63557.3
BPIA2	LPTNTDIFGLK	2	NA	NA	L	c_remission	3	9	147604
BPIA2	LPTNTDIFGLK	2	NA	NA	L	b_ulcer	1	4	138580
BPIA2	LPTNTDIFGLK	2	NA	NA	L	b_ulcer	2	5	96810.9
BPIA2	LPTNTDIFGLK	2	NA	NA	L	b_ulcer	3	6	139201
BPIA2	IQQVVDNPQHK	2	NA	NA	L	a_healthy	1	1	25602.9
BPIA2	IQQVVDNPQHK	2	NA	NA	L	a_healthy	2	2	NA
BPIA2	IQQVVDNPQHK	2	NA	NA	L	a_healthy	3	3	NA
BPIA2	IQQVVDNPQHK	2	NA	NA	L	c_remission	1	7	NA
BPIA2	IQQVVDNPQHK	2	NA	NA	L	c_remission	2	8	NA
BPIA2	IQQVVDNPQHK	2	NA	NA	L	c_remission	3	9	37697.3
BPIA2	IQQVVDNPQHK	2	NA	NA	L	b_ulcer	1	4	20189.7
BPIA2	IQQVVDNPQHK	2	NA	NA	L	b_ulcer	2	5	NA
BPIA2	IQQVVDNPQHK	2	NA	NA	L	b_ulcer	3	6	27588.5
BPIA2	IQQVVDNPQHK	3	NA	NA	L	a_healthy	1	1	NA
BPIA2	IQQVVDNPQHK	3	NA	NA	L	a_healthy	2	2	NA
BPIA2	IQQVVDNPQHK	3	NA	NA	L	a_healthy	3	3	NA
BPIA2	IQQVVDNPQHK	3	NA	NA	L	c_remission	1	7	NA
BPIA2	IQQVVDNPQHK	3	NA	NA	L	c_remission	2	8	NA
BPIA2	IQQVVDNPQHK	3	NA	NA	L	c_remission	3	9	NA
BPIA2	IQQVVDNPQHK	3	NA	NA	L	b_ulcer	1	4	NA
BPIA2	IQQVVDNPQHK	3	NA	NA	L	b_ulcer	2	5	6230.72
BPIA2	IQQVVDNPQHK	3	NA	NA	L	b_ulcer	3	6	5957.18
BPIA2	Q[-17.0265]QVVDNPQHK	2	NA	NA	L	a_healthy	1	1	20487.9
BPIA2	Q[-17.0265]QVVDNPQHK	2	NA	NA	L	a_healthy	2	2	25273.4
BPIA2	Q[-17.0265]QVVDNPQHK	2	NA	NA	L	a_healthy	3	3	33625.6
BPIA2	Q[-17.0265]QVVDNPQHK	2	NA	NA	L	c_remission	1	7	20133.8
BPIA2	Q[-17.0265]QVVDNPQHK	2	NA	NA	L	c_remission	2	8	46672
BPIA2	Q[-17.0265]QVVDNPQHK	2	NA	NA	L	c_remission	3	9	31774.1
BPIA2	Q[-17.0265]QVVDNPQHK	2	NA	NA	L	b_ulcer	1	4	32338
BPIA2	Q[-17.0265]QVVDNPQHK	2	NA	NA	L	b_ulcer	2	5	24171.2
BPIA2	Q[-17.0265]QVVDNPQHK	2	NA	NA	L	b_ulcer	3	6	51457.4
BPIA2	SNVVDKLEPVLHEGLETVDNTLKGILEK	4	NA	NA	L	a_healthy	1	1	43309.7
BPIA2	SNVVDKLEPVLHEGLETVDNTLKGILEK	4	NA	NA	L	a_healthy	2	2	NA
BPIA2	SNVVDKLEPVLHEGLETVDNTLKGILEK	4	NA	NA	L	a_healthy	3	3	28839.6
BPIA2	SNVVDKLEPVLHEGLETVDNTLKGILEK	4	NA	NA	L	c_remission	1	7	21473.7
BPIA2	SNVVDKLEPVLHEGLETVDNTLKGILEK	4	NA	NA	L	c_remission	2	8	NA
BPIA2	SNVVDKLEPVLHEGLETVDNTLKGILEK	4	NA	NA	L	c_remission	3	9	41098.3
BPIA2	SNVVDKLEPVLHEGLETVDNTLKGILEK	4	NA	NA	L	b_ulcer	1	4	49095.3
BPIA2	SNVVDKLEPVLHEGLETVDNTLKGILEK	4	NA	NA	L	b_ulcer	2	5	21997.8
BPIA2	SNVVDKLEPVLHEGLETVDNTLKGILEK	4	NA	NA	L	b_ulcer	3	6	38184.8
MUCL1	WVGDLPNGR	2	NA	NA	L	a_healthy	1	1	129459
MUCL1	WVGDLPNGR	2	NA	NA	L	a_healthy	2	2	169135
MUCL1	WVGDLPNGR	2	NA	NA	L	a_healthy	3	3	178097
MUCL1	WVGDLPNGR	2	NA	NA	L	c_remission	1	7	315748
MUCL1	WVGDLPNGR	2	NA	NA	L	c_remission	2	8	269268
MUCL1	WVGDLPNGR	2	NA	NA	L	c_remission	3	9	NA
MUCL1	WVGDLPNGR	2	NA	NA	L	b_ulcer	1	4	172825
MUCL1	WVGDLPNGR	2	NA	NA	L	b_ulcer	2	5	396701
MUCL1	WVGDLPNGR	2	NA	NA	L	b_ulcer	3	6	101529
C1GLC	ISEDKQLAVC[57.0215]LK	3	NA	NA	L	a_healthy	1	1	NA
C1GLC	ISEDKQLAVC[57.0215]LK	3	NA	NA	L	a_healthy	2	2	NA
C1GLC	ISEDKQLAVC[57.0215]LK	3	NA	NA	L	a_healthy	3	3	NA
C1GLC	ISEDKQLAVC[57.0215]LK	3	NA	NA	L	c_remission	1	7	NA
C1GLC	ISEDKQLAVC[57.0215]LK	3	NA	NA	L	c_remission	2	8	NA
C1GLC	ISEDKQLAVC[57.0215]LK	3	NA	NA	L	c_remission	3	9	NA
C1GLC	ISEDKQLAVC[57.0215]LK	3	NA	NA	L	b_ulcer	1	4	NA
C1GLC	ISEDKQLAVC[57.0215]LK	3	NA	NA	L	b_ulcer	2	5	NA
C1GLC	ISEDKQLAVC[57.0215]LK	3	NA	NA	L	b_ulcer	3	6	NA
S10AG	AADKLIQNLDANHDGR	3	NA	NA	L	a_healthy	1	1	15695.7
S10AG	AADKLIQNLDANHDGR	3	NA	NA	L	a_healthy	2	2	NA
S10AG	AADKLIQNLDANHDGR	3	NA	NA	L	a_healthy	3	3	12931.1
S10AG	AADKLIQNLDANHDGR	3	NA	NA	L	c_remission	1	7	42803.3
S10AG	AADKLIQNLDANHDGR	3	NA	NA	L	c_remission	2	8	NA
S10AG	AADKLIQNLDANHDGR	3	NA	NA	L	c_remission	3	9	NA
S10AG	AADKLIQNLDANHDGR	3	NA	NA	L	b_ulcer	1	4	16079.4
S10AG	AADKLIQNLDANHDGR	3	NA	NA	L	b_ulcer	2	5	NA
S10AG	AADKLIQNLDANHDGR	3	NA	NA	L	b_ulcer	3	6	NA
S10AG	ISFDEYWTLIGGITGPIAK	3	NA	NA	L	a_healthy	1	1	NA
S10AG	ISFDEYWTLIGGITGPIAK	3	NA	NA	L	a_healthy	2	2	NA
S10AG	ISFDEYWTLIGGITGPIAK	3	NA	NA	L	a_healthy	3	3	NA
S10AG	ISFDEYWTLIGGITGPIAK	3	NA	NA	L	c_remission	1	7	22143.6
S10AG	ISFDEYWTLIGGITGPIAK	3	NA	NA	L	c_remission	2	8	NA
S10AG	ISFDEYWTLIGGITGPIAK	3	NA	NA	L	c_remission	3	9	NA
S10AG	ISFDEYWTLIGGITGPIAK	3	NA	NA	L	b_ulcer	1	4	17672.1
S10AG	ISFDEYWTLIGGITGPIAK	3	NA	NA	L	b_ulcer	2	5	NA
S10AG	ISFDEYWTLIGGITGPIAK	3	NA	NA	L	b_ulcer	3	6	8147.72
S10AG	LIHEQEQQSSS	2	NA	NA	L	a_healthy	1	1	20067.5
S10AG	LIHEQEQQSSS	2	NA	NA	L	a_healthy	2	2	NA
S10AG	LIHEQEQQSSS	2	NA	NA	L	a_healthy	3	3	21956.7
S10AG	LIHEQEQQSSS	2	NA	NA	L	c_remission	1	7	29279.9
S10AG	LIHEQEQQSSS	2	NA	NA	L	c_remission	2	8	15897.5
S10AG	LIHEQEQQSSS	2	NA	NA	L	c_remission	3	9	NA
S10AG	LIHEQEQQSSS	2	NA	NA	L	b_ulcer	1	4	32898.7
S10AG	LIHEQEQQSSS	2	NA	NA	L	b_ulcer	2	5	13725.5
S10AG	LIHEQEQQSSS	2	NA	NA	L	b_ulcer	3	6	12677.9
S10AG	ELNHMLSDTGNR	3	NA	NA	L	a_healthy	1	1	NA
S10AG	ELNHMLSDTGNR	3	NA	NA	L	a_healthy	2	2	NA
S10AG	ELNHMLSDTGNR	3	NA	NA	L	a_healthy	3	3	11044.5
S10AG	ELNHMLSDTGNR	3	NA	NA	L	c_remission	1	7	NA
S10AG	ELNHMLSDTGNR	3	NA	NA	L	c_remission	2	8	NA
S10AG	ELNHMLSDTGNR	3	NA	NA	L	c_remission	3	9	NA
S10AG	ELNHMLSDTGNR	3	NA	NA	L	b_ulcer	1	4	22890.9
S10AG	ELNHMLSDTGNR	3	NA	NA	L	b_ulcer	2	5	NA
S10AG	ELNHMLSDTGNR	3	NA	NA	L	b_ulcer	3	6	NA
S10AG	ELNHMLSDTGNRK	3	NA	NA	L	a_healthy	1	1	NA
S10AG	ELNHMLSDTGNRK	3	NA	NA	L	a_healthy	2	2	NA
S10AG	ELNHMLSDTGNRK	3	NA	NA	L	a_healthy	3	3	17239.3
S10AG	ELNHMLSDTGNRK	3	NA	NA	L	c_remission	1	7	36614.8
S10AG	ELNHMLSDTGNRK	3	NA	NA	L	c_remission	2	8	NA
S10AG	ELNHMLSDTGNRK	3	NA	NA	L	c_remission	3	9	NA
S10AG	ELNHMLSDTGNRK	3	NA	NA	L	b_ulcer	1	4	27283.8
S10AG	ELNHMLSDTGNRK	3	NA	NA	L	b_ulcer	2	5	NA
S10AG	ELNHMLSDTGNRK	3	NA	NA	L	b_ulcer	3	6	NA
OTUB1	LLTSGYLQR	2	NA	NA	L	a_healthy	1	1	NA
OTUB1	LLTSGYLQR	2	NA	NA	L	a_healthy	2	2	NA
OTUB1	LLTSGYLQR	2	NA	NA	L	a_healthy	3	3	21175.6
OTUB1	LLTSGYLQR	2	NA	NA	L	c_remission	1	7	21353.2
OTUB1	LLTSGYLQR	2	NA	NA	L	c_remission	2	8	NA
OTUB1	LLTSGYLQR	2	NA	NA	L	c_remission	3	9	19103.7
OTUB1	LLTSGYLQR	2	NA	NA	L	b_ulcer	1	4	15942.4
OTUB1	LLTSGYLQR	2	NA	NA	L	b_ulcer	2	5	NA
OTUB1	LLTSGYLQR	2	NA	NA	L	b_ulcer	3	6	23906.6
OTUB1	AFGFSHLEALLDDSKELQR	3	NA	NA	L	a_healthy	1	1	NA
OTUB1	AFGFSHLEALLDDSKELQR	3	NA	NA	L	a_healthy	2	2	NA
OTUB1	AFGFSHLEALLDDSKELQR	3	NA	NA	L	a_healthy	3	3	15200.2
OTUB1	AFGFSHLEALLDDSKELQR	3	NA	NA	L	c_remission	1	7	NA
OTUB1	AFGFSHLEALLDDSKELQR	3	NA	NA	L	c_remission	2	8	NA
OTUB1	AFGFSHLEALLDDSKELQR	3	NA	NA	L	c_remission	3	9	NA
OTUB1	AFGFSHLEALLDDSKELQR	3	NA	NA	L	b_ulcer	1	4	16956.7
OTUB1	AFGFSHLEALLDDSKELQR	3	NA	NA	L	b_ulcer	2	5	12411.5
OTUB1	AFGFSHLEALLDDSKELQR	3	NA	NA	L	b_ulcer	3	6	19725.7
PGM2	AAMGPGISR	2	NA	NA	L	a_healthy	1	1	101805
PGM2	AAMGPGISR	2	NA	NA	L	a_healthy	2	2	103406
PGM2	AAMGPGISR	2	NA	NA	L	a_healthy	3	3	87512.3
PGM2	AAMGPGISR	2	NA	NA	L	c_remission	1	7	84097.9
PGM2	AAMGPGISR	2	NA	NA	L	c_remission	2	8	142043
PGM2	AAMGPGISR	2	NA	NA	L	c_remission	3	9	32009.4
PGM2	AAMGPGISR	2	NA	NA	L	b_ulcer	1	4	42967.2
PGM2	AAMGPGISR	2	NA	NA	L	b_ulcer	2	5	85432.9
PGM2	AAMGPGISR	2	NA	NA	L	b_ulcer	3	6	102602
PGM2	YLEKQFSDLKQK	3	NA	NA	L	a_healthy	1	1	43203.8
PGM2	YLEKQFSDLKQK	3	NA	NA	L	a_healthy	2	2	47339.4
PGM2	YLEKQFSDLKQK	3	NA	NA	L	a_healthy	3	3	29871.7
PGM2	YLEKQFSDLKQK	3	NA	NA	L	c_remission	1	7	NA
PGM2	YLEKQFSDLKQK	3	NA	NA	L	c_remission	2	8	54701.8
PGM2	YLEKQFSDLKQK	3	NA	NA	L	c_remission	3	9	29855.3
PGM2	YLEKQFSDLKQK	3	NA	NA	L	b_ulcer	1	4	20808.1
PGM2	YLEKQFSDLKQK	3	NA	NA	L	b_ulcer	2	5	29913.9
PGM2	YLEKQFSDLKQK	3	NA	NA	L	b_ulcer	3	6	20009.3
PGM2	YYAELC[57.0215]APPGNSDPEQLKK	3	NA	NA	L	a_healthy	1	1	25133.6
PGM2	YYAELC[57.0215]APPGNSDPEQLKK	3	NA	NA	L	a_healthy	2	2	NA
PGM2	YYAELC[57.0215]APPGNSDPEQLKK	3	NA	NA	L	a_healthy	3	3	37445.4
PGM2	YYAELC[57.0215]APPGNSDPEQLKK	3	NA	NA	L	c_remission	1	7	NA
PGM2	YYAELC[57.0215]APPGNSDPEQLKK	3	NA	NA	L	c_remission	2	8	NA
PGM2	YYAELC[57.0215]APPGNSDPEQLKK	3	NA	NA	L	c_remission	3	9	NA
PGM2	YYAELC[57.0215]APPGNSDPEQLKK	3	NA	NA	L	b_ulcer	1	4	27983.5
PGM2	YYAELC[57.0215]APPGNSDPEQLKK	3	NA	NA	L	b_ulcer	2	5	26946.3
PGM2	YYAELC[57.0215]APPGNSDPEQLKK	3	NA	NA	L	b_ulcer	3	6	30203.9
PGM2	WDKNSLTLEAVK	2	NA	NA	L	a_healthy	1	1	88323.3
PGM2	WDKNSLTLEAVK	2	NA	NA	L	a_healthy	2	2	NA
PGM2	WDKNSLTLEAVK	2	NA	NA	L	a_healthy	3	3	NA
PGM2	WDKNSLTLEAVK	2	NA	NA	L	c_remission	1	7	NA
PGM2	WDKNSLTLEAVK	2	NA	NA	L	c_remission	2	8	NA
PGM2	WDKNSLTLEAVK	2	NA	NA	L	c_remission	3	9	NA
PGM2	WDKNSLTLEAVK	2	NA	NA	L	b_ulcer	1	4	NA
PGM2	WDKNSLTLEAVK	2	NA	NA	L	b_ulcer	2	5	NA
PGM2	WDKNSLTLEAVK	2	NA	NA	L	b_ulcer	3	6	NA
PGM2	WDKNSLTLEAVKR	3	NA	NA	L	a_healthy	1	1	154450
PGM2	WDKNSLTLEAVKR	3	NA	NA	L	a_healthy	2	2	160146
PGM2	WDKNSLTLEAVKR	3	NA	NA	L	a_healthy	3	3	137764
PGM2	WDKNSLTLEAVKR	3	NA	NA	L	c_remission	1	7	98138.6
PGM2	WDKNSLTLEAVKR	3	NA	NA	L	c_remission	2	8	161707
PGM2	WDKNSLTLEAVKR	3	NA	NA	L	c_remission	3	9	99952.4
PGM2	WDKNSLTLEAVKR	3	NA	NA	L	b_ulcer	1	4	121768
PGM2	WDKNSLTLEAVKR	3	NA	NA	L	b_ulcer	2	5	98309.1
PGM2	WDKNSLTLEAVKR	3	NA	NA	L	b_ulcer	3	6	135699
PGM2	LIAEGNKEELRK	3	NA	NA	L	a_healthy	1	1	NA
PGM2	LIAEGNKEELRK	3	NA	NA	L	a_healthy	2	2	NA
PGM2	LIAEGNKEELRK	3	NA	NA	L	a_healthy	3	3	NA
PGM2	LIAEGNKEELRK	3	NA	NA	L	c_remission	1	7	NA
PGM2	LIAEGNKEELRK	3	NA	NA	L	c_remission	2	8	NA
PGM2	LIAEGNKEELRK	3	NA	NA	L	c_remission	3	9	NA
PGM2	LIAEGNKEELRK	3	NA	NA	L	b_ulcer	1	4	44655.8
PGM2	LIAEGNKEELRK	3	NA	NA	L	b_ulcer	2	5	NA
PGM2	LIAEGNKEELRK	3	NA	NA	L	b_ulcer	3	6	NA
PGM2	WDKNSLTLEAVKR	4	NA	NA	L	a_healthy	1	1	112734
PGM2	WDKNSLTLEAVKR	4	NA	NA	L	a_healthy	2	2	83984.5
PGM2	WDKNSLTLEAVKR	4	NA	NA	L	a_healthy	3	3	87195.8
PGM2	WDKNSLTLEAVKR	4	NA	NA	L	c_remission	1	7	105415
PGM2	WDKNSLTLEAVKR	4	NA	NA	L	c_remission	2	8	159985
PGM2	WDKNSLTLEAVKR	4	NA	NA	L	c_remission	3	9	120974
PGM2	WDKNSLTLEAVKR	4	NA	NA	L	b_ulcer	1	4	79027.3
PGM2	WDKNSLTLEAVKR	4	NA	NA	L	b_ulcer	2	5	99360.3
PGM2	WDKNSLTLEAVKR	4	NA	NA	L	b_ulcer	3	6	133216
PGM2	IVLANDPDADRLAVAEK	3	NA	NA	L	a_healthy	1	1	114817
PGM2	IVLANDPDADRLAVAEK	3	NA	NA	L	a_healthy	2	2	77994.1
PGM2	IVLANDPDADRLAVAEK	3	NA	NA	L	a_healthy	3	3	130630
PGM2	IVLANDPDADRLAVAEK	3	NA	NA	L	c_remission	1	7	114048
PGM2	IVLANDPDADRLAVAEK	3	NA	NA	L	c_remission	2	8	84010.5
PGM2	IVLANDPDADRLAVAEK	3	NA	NA	L	c_remission	3	9	95298.9
PGM2	IVLANDPDADRLAVAEK	3	NA	NA	L	b_ulcer	1	4	111618
PGM2	IVLANDPDADRLAVAEK	3	NA	NA	L	b_ulcer	2	5	110118
PGM2	IVLANDPDADRLAVAEK	3	NA	NA	L	b_ulcer	3	6	176160
PGM2	IVLANDPDADRLAVAEKQDSGEWR	4	NA	NA	L	a_healthy	1	1	110013
PGM2	IVLANDPDADRLAVAEKQDSGEWR	4	NA	NA	L	a_healthy	2	2	91161.1
PGM2	IVLANDPDADRLAVAEKQDSGEWR	4	NA	NA	L	a_healthy	3	3	83153.8
PGM2	IVLANDPDADRLAVAEKQDSGEWR	4	NA	NA	L	c_remission	1	7	84314.1
PGM2	IVLANDPDADRLAVAEKQDSGEWR	4	NA	NA	L	c_remission	2	8	118815
PGM2	IVLANDPDADRLAVAEKQDSGEWR	4	NA	NA	L	c_remission	3	9	104944
PGM2	IVLANDPDADRLAVAEKQDSGEWR	4	NA	NA	L	b_ulcer	1	4	79263.5
PGM2	IVLANDPDADRLAVAEKQDSGEWR	4	NA	NA	L	b_ulcer	2	5	94746.2
PGM2	IVLANDPDADRLAVAEKQDSGEWR	4	NA	NA	L	b_ulcer	3	6	103555
PGM2	ELNELVSAIEEHFFQPQK	2	NA	NA	L	a_healthy	1	1	53294.2
PGM2	ELNELVSAIEEHFFQPQK	2	NA	NA	L	a_healthy	2	2	24756.9
PGM2	ELNELVSAIEEHFFQPQK	2	NA	NA	L	a_healthy	3	3	76179.9
PGM2	ELNELVSAIEEHFFQPQK	2	NA	NA	L	c_remission	1	7	64732
PGM2	ELNELVSAIEEHFFQPQK	2	NA	NA	L	c_remission	2	8	31204.7
PGM2	ELNELVSAIEEHFFQPQK	2	NA	NA	L	c_remission	3	9	45687.2
PGM2	ELNELVSAIEEHFFQPQK	2	NA	NA	L	b_ulcer	1	4	44213.9
PGM2	ELNELVSAIEEHFFQPQK	2	NA	NA	L	b_ulcer	2	5	55163.9
PGM2	ELNELVSAIEEHFFQPQK	2	NA	NA	L	b_ulcer	3	6	80589.8
PGM2	ELNELVSAIEEHFFQPQK	3	NA	NA	L	a_healthy	1	1	78496.6
PGM2	ELNELVSAIEEHFFQPQK	3	NA	NA	L	a_healthy	2	2	78654.6
PGM2	ELNELVSAIEEHFFQPQK	3	NA	NA	L	a_healthy	3	3	137144
PGM2	ELNELVSAIEEHFFQPQK	3	NA	NA	L	c_remission	1	7	108858
PGM2	ELNELVSAIEEHFFQPQK	3	NA	NA	L	c_remission	2	8	101380
PGM2	ELNELVSAIEEHFFQPQK	3	NA	NA	L	c_remission	3	9	93474.3
PGM2	ELNELVSAIEEHFFQPQK	3	NA	NA	L	b_ulcer	1	4	123853
PGM2	ELNELVSAIEEHFFQPQK	3	NA	NA	L	b_ulcer	2	5	74114.3
PGM2	ELNELVSAIEEHFFQPQK	3	NA	NA	L	b_ulcer	3	6	138798
PGM2	n[42.0106]AAPEGSGLGEDARLDQETAQWLR	3	NA	NA	L	a_healthy	1	1	60850.3
PGM2	n[42.0106]AAPEGSGLGEDARLDQETAQWLR	3	NA	NA	L	a_healthy	2	2	71111.3
PGM2	n[42.0106]AAPEGSGLGEDARLDQETAQWLR	3	NA	NA	L	a_healthy	3	3	45471.2
PGM2	n[42.0106]AAPEGSGLGEDARLDQETAQWLR	3	NA	NA	L	c_remission	1	7	46854.4
PGM2	n[42.0106]AAPEGSGLGEDARLDQETAQWLR	3	NA	NA	L	c_remission	2	8	71939.1
PGM2	n[42.0106]AAPEGSGLGEDARLDQETAQWLR	3	NA	NA	L	c_remission	3	9	44987.2
PGM2	n[42.0106]AAPEGSGLGEDARLDQETAQWLR	3	NA	NA	L	b_ulcer	1	4	46441.9
PGM2	n[42.0106]AAPEGSGLGEDARLDQETAQWLR	3	NA	NA	L	b_ulcer	2	5	40937.9
PGM2	n[42.0106]AAPEGSGLGEDARLDQETAQWLR	3	NA	NA	L	b_ulcer	3	6	46392.3
PGM2	FEISAIRDLTTGYDDSQPDKK	3	NA	NA	L	a_healthy	1	1	40979.4
PGM2	FEISAIRDLTTGYDDSQPDKK	3	NA	NA	L	a_healthy	2	2	26283.3
PGM2	FEISAIRDLTTGYDDSQPDKK	3	NA	NA	L	a_healthy	3	3	57710.5
PGM2	FEISAIRDLTTGYDDSQPDKK	3	NA	NA	L	c_remission	1	7	49080.3
PGM2	FEISAIRDLTTGYDDSQPDKK	3	NA	NA	L	c_remission	2	8	44412.4
PGM2	FEISAIRDLTTGYDDSQPDKK	3	NA	NA	L	c_remission	3	9	52891.4
PGM2	FEISAIRDLTTGYDDSQPDKK	3	NA	NA	L	b_ulcer	1	4	41694.3
PGM2	FEISAIRDLTTGYDDSQPDKK	3	NA	NA	L	b_ulcer	2	5	49009.2
PGM2	FEISAIRDLTTGYDDSQPDKK	3	NA	NA	L	b_ulcer	3	6	49080.3
PGM2	FEISAIRDLTTGYDDSQPDKK	4	NA	NA	L	a_healthy	1	1	NA
PGM2	FEISAIRDLTTGYDDSQPDKK	4	NA	NA	L	a_healthy	2	2	NA
PGM2	FEISAIRDLTTGYDDSQPDKK	4	NA	NA	L	a_healthy	3	3	NA
PGM2	FEISAIRDLTTGYDDSQPDKK	4	NA	NA	L	c_remission	1	7	103485
PGM2	FEISAIRDLTTGYDDSQPDKK	4	NA	NA	L	c_remission	2	8	NA
PGM2	FEISAIRDLTTGYDDSQPDKK	4	NA	NA	L	c_remission	3	9	NA
PGM2	FEISAIRDLTTGYDDSQPDKK	4	NA	NA	L	b_ulcer	1	4	NA
PGM2	FEISAIRDLTTGYDDSQPDKK	4	NA	NA	L	b_ulcer	2	5	NA
PGM2	FEISAIRDLTTGYDDSQPDKK	4	NA	NA	L	b_ulcer	3	6	NA
PGM2	MEFGTAGLR	2	NA	NA	L	a_healthy	1	1	84644.4
PGM2	MEFGTAGLR	2	NA	NA	L	a_healthy	2	2	82791
PGM2	MEFGTAGLR	2	NA	NA	L	a_healthy	3	3	56881.3
PGM2	MEFGTAGLR	2	NA	NA	L	c_remission	1	7	51298
PGM2	MEFGTAGLR	2	NA	NA	L	c_remission	2	8	89489.6
PGM2	MEFGTAGLR	2	NA	NA	L	c_remission	3	9	28167.7
PGM2	MEFGTAGLR	2	NA	NA	L	b_ulcer	1	4	53000.5
PGM2	MEFGTAGLR	2	NA	NA	L	b_ulcer	2	5	35581.1
PGM2	MEFGTAGLR	2	NA	NA	L	b_ulcer	3	6	40623.7
PGM2	LAATTFISQGIPVYLFSDITPTPFVPFTVSHLK	3	NA	NA	L	a_healthy	1	1	NA
PGM2	LAATTFISQGIPVYLFSDITPTPFVPFTVSHLK	3	NA	NA	L	a_healthy	2	2	NA
PGM2	LAATTFISQGIPVYLFSDITPTPFVPFTVSHLK	3	NA	NA	L	a_healthy	3	3	NA
PGM2	LAATTFISQGIPVYLFSDITPTPFVPFTVSHLK	3	NA	NA	L	c_remission	1	7	NA
PGM2	LAATTFISQGIPVYLFSDITPTPFVPFTVSHLK	3	NA	NA	L	c_remission	2	8	NA
PGM2	LAATTFISQGIPVYLFSDITPTPFVPFTVSHLK	3	NA	NA	L	c_remission	3	9	NA
PGM2	LAATTFISQGIPVYLFSDITPTPFVPFTVSHLK	3	NA	NA	L	b_ulcer	1	4	NA
PGM2	LAATTFISQGIPVYLFSDITPTPFVPFTVSHLK	3	NA	NA	L	b_ulcer	2	5	15969.4
PGM2	LAATTFISQGIPVYLFSDITPTPFVPFTVSHLK	3	NA	NA	L	b_ulcer	3	6	15762
PGM2	LAATTFISQGIPVYLFSDITPTPFVPFTVSHLK	4	NA	NA	L	a_healthy	1	1	26909.1
PGM2	LAATTFISQGIPVYLFSDITPTPFVPFTVSHLK	4	NA	NA	L	a_healthy	2	2	10423.5
PGM2	LAATTFISQGIPVYLFSDITPTPFVPFTVSHLK	4	NA	NA	L	a_healthy	3	3	25824.5
PGM2	LAATTFISQGIPVYLFSDITPTPFVPFTVSHLK	4	NA	NA	L	c_remission	1	7	30565.9
PGM2	LAATTFISQGIPVYLFSDITPTPFVPFTVSHLK	4	NA	NA	L	c_remission	2	8	10155.7
PGM2	LAATTFISQGIPVYLFSDITPTPFVPFTVSHLK	4	NA	NA	L	c_remission	3	9	20314
PGM2	LAATTFISQGIPVYLFSDITPTPFVPFTVSHLK	4	NA	NA	L	b_ulcer	1	4	18960.3
PGM2	LAATTFISQGIPVYLFSDITPTPFVPFTVSHLK	4	NA	NA	L	b_ulcer	2	5	27870.4
PGM2	LAATTFISQGIPVYLFSDITPTPFVPFTVSHLK	4	NA	NA	L	b_ulcer	3	6	30170.6
PGM2	MNDLTIIQTTQGFC[57.0215]R	2	NA	NA	L	a_healthy	1	1	85160.8
PGM2	MNDLTIIQTTQGFC[57.0215]R	2	NA	NA	L	a_healthy	2	2	94561.6
PGM2	MNDLTIIQTTQGFC[57.0215]R	2	NA	NA	L	a_healthy	3	3	101702
PGM2	MNDLTIIQTTQGFC[57.0215]R	2	NA	NA	L	c_remission	1	7	70665.8
PGM2	MNDLTIIQTTQGFC[57.0215]R	2	NA	NA	L	c_remission	2	8	82579.6
PGM2	MNDLTIIQTTQGFC[57.0215]R	2	NA	NA	L	c_remission	3	9	95619.7
PGM2	MNDLTIIQTTQGFC[57.0215]R	2	NA	NA	L	b_ulcer	1	4	94100.8
PGM2	MNDLTIIQTTQGFC[57.0215]R	2	NA	NA	L	b_ulcer	2	5	85313.1
PGM2	MNDLTIIQTTQGFC[57.0215]R	2	NA	NA	L	b_ulcer	3	6	90033.2
PGM2	LAATTFISQGIPVYLFSDITPTPFVPFTVSHLK	5	NA	NA	L	a_healthy	1	1	9346.85
PGM2	LAATTFISQGIPVYLFSDITPTPFVPFTVSHLK	5	NA	NA	L	a_healthy	2	2	3798.59
PGM2	LAATTFISQGIPVYLFSDITPTPFVPFTVSHLK	5	NA	NA	L	a_healthy	3	3	6997.27
PGM2	LAATTFISQGIPVYLFSDITPTPFVPFTVSHLK	5	NA	NA	L	c_remission	1	7	6812.04
PGM2	LAATTFISQGIPVYLFSDITPTPFVPFTVSHLK	5	NA	NA	L	c_remission	2	8	9209.37
PGM2	LAATTFISQGIPVYLFSDITPTPFVPFTVSHLK	5	NA	NA	L	c_remission	3	9	9583.67
PGM2	LAATTFISQGIPVYLFSDITPTPFVPFTVSHLK	5	NA	NA	L	b_ulcer	1	4	7684.8
PGM2	LAATTFISQGIPVYLFSDITPTPFVPFTVSHLK	5	NA	NA	L	b_ulcer	2	5	12418.3
PGM2	LAATTFISQGIPVYLFSDITPTPFVPFTVSHLK	5	NA	NA	L	b_ulcer	3	6	13930.9
PGM2	MNDLTIIQTTQGFC[57.0215]R	3	NA	NA	L	a_healthy	1	1	55118.7
PGM2	MNDLTIIQTTQGFC[57.0215]R	3	NA	NA	L	a_healthy	2	2	66342.9
PGM2	MNDLTIIQTTQGFC[57.0215]R	3	NA	NA	L	a_healthy	3	3	NA
PGM2	MNDLTIIQTTQGFC[57.0215]R	3	NA	NA	L	c_remission	1	7	NA
PGM2	MNDLTIIQTTQGFC[57.0215]R	3	NA	NA	L	c_remission	2	8	61103.7
PGM2	MNDLTIIQTTQGFC[57.0215]R	3	NA	NA	L	c_remission	3	9	NA
PGM2	MNDLTIIQTTQGFC[57.0215]R	3	NA	NA	L	b_ulcer	1	4	72930.4
PGM2	MNDLTIIQTTQGFC[57.0215]R	3	NA	NA	L	b_ulcer	2	5	NA
PGM2	MNDLTIIQTTQGFC[57.0215]R	3	NA	NA	L	b_ulcer	3	6	NA
PGM2	Q[-17.0265]FSDLKQK	2	NA	NA	L	a_healthy	1	1	44726.6
PGM2	Q[-17.0265]FSDLKQK	2	NA	NA	L	a_healthy	2	2	42565.3
PGM2	Q[-17.0265]FSDLKQK	2	NA	NA	L	a_healthy	3	3	56128.6
PGM2	Q[-17.0265]FSDLKQK	2	NA	NA	L	c_remission	1	7	NA
PGM2	Q[-17.0265]FSDLKQK	2	NA	NA	L	c_remission	2	8	NA
PGM2	Q[-17.0265]FSDLKQK	2	NA	NA	L	c_remission	3	9	NA
PGM2	Q[-17.0265]FSDLKQK	2	NA	NA	L	b_ulcer	1	4	39703.9
PGM2	Q[-17.0265]FSDLKQK	2	NA	NA	L	b_ulcer	2	5	37511.5
PGM2	Q[-17.0265]FSDLKQK	2	NA	NA	L	b_ulcer	3	6	39417.9
PGM2	LDQETAQWLR	2	NA	NA	L	a_healthy	1	1	NA
PGM2	LDQETAQWLR	2	NA	NA	L	a_healthy	2	2	21150.5
PGM2	LDQETAQWLR	2	NA	NA	L	a_healthy	3	3	25996.9
PGM2	LDQETAQWLR	2	NA	NA	L	c_remission	1	7	NA
PGM2	LDQETAQWLR	2	NA	NA	L	c_remission	2	8	NA
PGM2	LDQETAQWLR	2	NA	NA	L	c_remission	3	9	NA
PGM2	LDQETAQWLR	2	NA	NA	L	b_ulcer	1	4	34094.6
PGM2	LDQETAQWLR	2	NA	NA	L	b_ulcer	2	5	22111.9
PGM2	LDQETAQWLR	2	NA	NA	L	b_ulcer	3	6	29256.4
PDLI5	LQGGKDFNMPLTISSLKDGGK	4	NA	NA	L	a_healthy	1	1	NA
PDLI5	LQGGKDFNMPLTISSLKDGGK	4	NA	NA	L	a_healthy	2	2	NA
PDLI5	LQGGKDFNMPLTISSLKDGGK	4	NA	NA	L	a_healthy	3	3	39797.3
PDLI5	LQGGKDFNMPLTISSLKDGGK	4	NA	NA	L	c_remission	1	7	32602.1
PDLI5	LQGGKDFNMPLTISSLKDGGK	4	NA	NA	L	c_remission	2	8	NA
PDLI5	LQGGKDFNMPLTISSLKDGGK	4	NA	NA	L	c_remission	3	9	28382
PDLI5	LQGGKDFNMPLTISSLKDGGK	4	NA	NA	L	b_ulcer	1	4	20736.4
PDLI5	LQGGKDFNMPLTISSLKDGGK	4	NA	NA	L	b_ulcer	2	5	28738.9
PDLI5	LQGGKDFNMPLTISSLKDGGK	4	NA	NA	L	b_ulcer	3	6	29921.5
ERO1A	IQDEENKMLLLEILHEIK	4	NA	NA	L	a_healthy	1	1	15116.9
ERO1A	IQDEENKMLLLEILHEIK	4	NA	NA	L	a_healthy	2	2	NA
ERO1A	IQDEENKMLLLEILHEIK	4	NA	NA	L	a_healthy	3	3	32121.5
ERO1A	IQDEENKMLLLEILHEIK	4	NA	NA	L	c_remission	1	7	31811.9
ERO1A	IQDEENKMLLLEILHEIK	4	NA	NA	L	c_remission	2	8	NA
ERO1A	IQDEENKMLLLEILHEIK	4	NA	NA	L	c_remission	3	9	20442.5
ERO1A	IQDEENKMLLLEILHEIK	4	NA	NA	L	b_ulcer	1	4	22443.3
ERO1A	IQDEENKMLLLEILHEIK	4	NA	NA	L	b_ulcer	2	5	18506.2
ERO1A	IQDEENKMLLLEILHEIK	4	NA	NA	L	b_ulcer	3	6	19360.2
ERO1A	LLESDYFR	2	NA	NA	L	a_healthy	1	1	67616.5
ERO1A	LLESDYFR	2	NA	NA	L	a_healthy	2	2	99691.8
ERO1A	LLESDYFR	2	NA	NA	L	a_healthy	3	3	75879.2
ERO1A	LLESDYFR	2	NA	NA	L	c_remission	1	7	50659.8
ERO1A	LLESDYFR	2	NA	NA	L	c_remission	2	8	197478
ERO1A	LLESDYFR	2	NA	NA	L	c_remission	3	9	57773.1
ERO1A	LLESDYFR	2	NA	NA	L	b_ulcer	1	4	77568.5
ERO1A	LLESDYFR	2	NA	NA	L	b_ulcer	2	5	77377.8
ERO1A	LLESDYFR	2	NA	NA	L	b_ulcer	3	6	80989.9
ERO1A	VNLKRPC[57.0215]PFWNDISQC[57.0215]GR	3	NA	NA	L	a_healthy	1	1	76706.6
ERO1A	VNLKRPC[57.0215]PFWNDISQC[57.0215]GR	3	NA	NA	L	a_healthy	2	2	82795.2
ERO1A	VNLKRPC[57.0215]PFWNDISQC[57.0215]GR	3	NA	NA	L	a_healthy	3	3	73579.8
ERO1A	VNLKRPC[57.0215]PFWNDISQC[57.0215]GR	3	NA	NA	L	c_remission	1	7	83792.3
ERO1A	VNLKRPC[57.0215]PFWNDISQC[57.0215]GR	3	NA	NA	L	c_remission	2	8	61160.9
ERO1A	VNLKRPC[57.0215]PFWNDISQC[57.0215]GR	3	NA	NA	L	c_remission	3	9	83118.7
ERO1A	VNLKRPC[57.0215]PFWNDISQC[57.0215]GR	3	NA	NA	L	b_ulcer	1	4	83108.6
ERO1A	VNLKRPC[57.0215]PFWNDISQC[57.0215]GR	3	NA	NA	L	b_ulcer	2	5	52872.6
ERO1A	VNLKRPC[57.0215]PFWNDISQC[57.0215]GR	3	NA	NA	L	b_ulcer	3	6	50553.2
ERO1A	VNLKRPC[57.0215]PFWNDISQC[57.0215]GR	4	NA	NA	L	a_healthy	1	1	178110
ERO1A	VNLKRPC[57.0215]PFWNDISQC[57.0215]GR	4	NA	NA	L	a_healthy	2	2	177398
ERO1A	VNLKRPC[57.0215]PFWNDISQC[57.0215]GR	4	NA	NA	L	a_healthy	3	3	187965
ERO1A	VNLKRPC[57.0215]PFWNDISQC[57.0215]GR	4	NA	NA	L	c_remission	1	7	195371
ERO1A	VNLKRPC[57.0215]PFWNDISQC[57.0215]GR	4	NA	NA	L	c_remission	2	8	151961
ERO1A	VNLKRPC[57.0215]PFWNDISQC[57.0215]GR	4	NA	NA	L	c_remission	3	9	231088
ERO1A	VNLKRPC[57.0215]PFWNDISQC[57.0215]GR	4	NA	NA	L	b_ulcer	1	4	200542
ERO1A	VNLKRPC[57.0215]PFWNDISQC[57.0215]GR	4	NA	NA	L	b_ulcer	2	5	155950
ERO1A	VNLKRPC[57.0215]PFWNDISQC[57.0215]GR	4	NA	NA	L	b_ulcer	3	6	132467
ERO1A	VNLKRPC[57.0215]PFWNDISQC[57.0215]GRR	4	NA	NA	L	a_healthy	1	1	53228.3
ERO1A	VNLKRPC[57.0215]PFWNDISQC[57.0215]GRR	4	NA	NA	L	a_healthy	2	2	61912.3
ERO1A	VNLKRPC[57.0215]PFWNDISQC[57.0215]GRR	4	NA	NA	L	a_healthy	3	3	60801.8
ERO1A	VNLKRPC[57.0215]PFWNDISQC[57.0215]GRR	4	NA	NA	L	c_remission	1	7	37562.2
ERO1A	VNLKRPC[57.0215]PFWNDISQC[57.0215]GRR	4	NA	NA	L	c_remission	2	8	61934
ERO1A	VNLKRPC[57.0215]PFWNDISQC[57.0215]GRR	4	NA	NA	L	c_remission	3	9	49205.4
ERO1A	VNLKRPC[57.0215]PFWNDISQC[57.0215]GRR	4	NA	NA	L	b_ulcer	1	4	49990
ERO1A	VNLKRPC[57.0215]PFWNDISQC[57.0215]GRR	4	NA	NA	L	b_ulcer	2	5	43066.5
ERO1A	VNLKRPC[57.0215]PFWNDISQC[57.0215]GRR	4	NA	NA	L	b_ulcer	3	6	38614.8
ERO1A	LIANMPESGPSYEFHLTR	3	NA	NA	L	a_healthy	1	1	NA
ERO1A	LIANMPESGPSYEFHLTR	3	NA	NA	L	a_healthy	2	2	NA
ERO1A	LIANMPESGPSYEFHLTR	3	NA	NA	L	a_healthy	3	3	NA
ERO1A	LIANMPESGPSYEFHLTR	3	NA	NA	L	c_remission	1	7	NA
ERO1A	LIANMPESGPSYEFHLTR	3	NA	NA	L	c_remission	2	8	NA
ERO1A	LIANMPESGPSYEFHLTR	3	NA	NA	L	c_remission	3	9	NA
ERO1A	LIANMPESGPSYEFHLTR	3	NA	NA	L	b_ulcer	1	4	NA
ERO1A	LIANMPESGPSYEFHLTR	3	NA	NA	L	b_ulcer	2	5	NA
ERO1A	LIANMPESGPSYEFHLTR	3	NA	NA	L	b_ulcer	3	6	NA
ERO1A	EEQPPETAAQR	2	NA	NA	L	a_healthy	1	1	78483.7
ERO1A	EEQPPETAAQR	2	NA	NA	L	a_healthy	2	2	145462
ERO1A	EEQPPETAAQR	2	NA	NA	L	a_healthy	3	3	138121
ERO1A	EEQPPETAAQR	2	NA	NA	L	c_remission	1	7	59017.1
ERO1A	EEQPPETAAQR	2	NA	NA	L	c_remission	2	8	129000
ERO1A	EEQPPETAAQR	2	NA	NA	L	c_remission	3	9	68730.6
ERO1A	EEQPPETAAQR	2	NA	NA	L	b_ulcer	1	4	68296.1
ERO1A	EEQPPETAAQR	2	NA	NA	L	b_ulcer	2	5	88554.9
ERO1A	EEQPPETAAQR	2	NA	NA	L	b_ulcer	3	6	79981.6
ERO1A	LQKLLESDYFR	3	NA	NA	L	a_healthy	1	1	NA
ERO1A	LQKLLESDYFR	3	NA	NA	L	a_healthy	2	2	35738.8
ERO1A	LQKLLESDYFR	3	NA	NA	L	a_healthy	3	3	NA
ERO1A	LQKLLESDYFR	3	NA	NA	L	c_remission	1	7	NA
ERO1A	LQKLLESDYFR	3	NA	NA	L	c_remission	2	8	34497.7
ERO1A	LQKLLESDYFR	3	NA	NA	L	c_remission	3	9	NA
ERO1A	LQKLLESDYFR	3	NA	NA	L	b_ulcer	1	4	NA
ERO1A	LQKLLESDYFR	3	NA	NA	L	b_ulcer	2	5	NA
ERO1A	LQKLLESDYFR	3	NA	NA	L	b_ulcer	3	6	NA
ERO1A	NLLQNIH	2	NA	NA	L	a_healthy	1	1	NA
ERO1A	NLLQNIH	2	NA	NA	L	a_healthy	2	2	NA
ERO1A	NLLQNIH	2	NA	NA	L	a_healthy	3	3	23962.9
ERO1A	NLLQNIH	2	NA	NA	L	c_remission	1	7	NA
ERO1A	NLLQNIH	2	NA	NA	L	c_remission	2	8	NA
ERO1A	NLLQNIH	2	NA	NA	L	c_remission	3	9	NA
ERO1A	NLLQNIH	2	NA	NA	L	b_ulcer	1	4	NA
ERO1A	NLLQNIH	2	NA	NA	L	b_ulcer	2	5	NA
ERO1A	NLLQNIH	2	NA	NA	L	b_ulcer	3	6	27444.7
ERO1A	RDC[57.0215]AVKPC[57.0215]QSDEVPDGIK	3	NA	NA	L	a_healthy	1	1	NA
ERO1A	RDC[57.0215]AVKPC[57.0215]QSDEVPDGIK	3	NA	NA	L	a_healthy	2	2	NA
ERO1A	RDC[57.0215]AVKPC[57.0215]QSDEVPDGIK	3	NA	NA	L	a_healthy	3	3	44594.3
ERO1A	RDC[57.0215]AVKPC[57.0215]QSDEVPDGIK	3	NA	NA	L	c_remission	1	7	NA
ERO1A	RDC[57.0215]AVKPC[57.0215]QSDEVPDGIK	3	NA	NA	L	c_remission	2	8	NA
ERO1A	RDC[57.0215]AVKPC[57.0215]QSDEVPDGIK	3	NA	NA	L	c_remission	3	9	NA
ERO1A	RDC[57.0215]AVKPC[57.0215]QSDEVPDGIK	3	NA	NA	L	b_ulcer	1	4	21808.3
ERO1A	RDC[57.0215]AVKPC[57.0215]QSDEVPDGIK	3	NA	NA	L	b_ulcer	2	5	40211.3
ERO1A	RDC[57.0215]AVKPC[57.0215]QSDEVPDGIK	3	NA	NA	L	b_ulcer	3	6	29871
ERO1A	RDC[57.0215]AVKPC[57.0215]QSDEVPDGIK	4	NA	NA	L	a_healthy	1	1	NA
ERO1A	RDC[57.0215]AVKPC[57.0215]QSDEVPDGIK	4	NA	NA	L	a_healthy	2	2	NA
ERO1A	RDC[57.0215]AVKPC[57.0215]QSDEVPDGIK	4	NA	NA	L	a_healthy	3	3	57564.8
ERO1A	RDC[57.0215]AVKPC[57.0215]QSDEVPDGIK	4	NA	NA	L	c_remission	1	7	NA
ERO1A	RDC[57.0215]AVKPC[57.0215]QSDEVPDGIK	4	NA	NA	L	c_remission	2	8	NA
ERO1A	RDC[57.0215]AVKPC[57.0215]QSDEVPDGIK	4	NA	NA	L	c_remission	3	9	NA
ERO1A	RDC[57.0215]AVKPC[57.0215]QSDEVPDGIK	4	NA	NA	L	b_ulcer	1	4	32817.8
ERO1A	RDC[57.0215]AVKPC[57.0215]QSDEVPDGIK	4	NA	NA	L	b_ulcer	2	5	37995.3
ERO1A	RDC[57.0215]AVKPC[57.0215]QSDEVPDGIK	4	NA	NA	L	b_ulcer	3	6	32529.2
ERO1A	RPC[57.0215]PFWNDISQC[57.0215]GR	3	NA	NA	L	a_healthy	1	1	44539
ERO1A	RPC[57.0215]PFWNDISQC[57.0215]GR	3	NA	NA	L	a_healthy	2	2	48755.3
ERO1A	RPC[57.0215]PFWNDISQC[57.0215]GR	3	NA	NA	L	a_healthy	3	3	78977.2
ERO1A	RPC[57.0215]PFWNDISQC[57.0215]GR	3	NA	NA	L	c_remission	1	7	54695.5
ERO1A	RPC[57.0215]PFWNDISQC[57.0215]GR	3	NA	NA	L	c_remission	2	8	45800.2
ERO1A	RPC[57.0215]PFWNDISQC[57.0215]GR	3	NA	NA	L	c_remission	3	9	58759.3
ERO1A	RPC[57.0215]PFWNDISQC[57.0215]GR	3	NA	NA	L	b_ulcer	1	4	52335.9
ERO1A	RPC[57.0215]PFWNDISQC[57.0215]GR	3	NA	NA	L	b_ulcer	2	5	41674.3
ERO1A	RPC[57.0215]PFWNDISQC[57.0215]GR	3	NA	NA	L	b_ulcer	3	6	47272.9
ERO1A	YYKVNLKRPC[57.0215]PFWNDISQC[57.0215]GR	4	NA	NA	L	a_healthy	1	1	30095.6
ERO1A	YYKVNLKRPC[57.0215]PFWNDISQC[57.0215]GR	4	NA	NA	L	a_healthy	2	2	28280.4
ERO1A	YYKVNLKRPC[57.0215]PFWNDISQC[57.0215]GR	4	NA	NA	L	a_healthy	3	3	16930.8
ERO1A	YYKVNLKRPC[57.0215]PFWNDISQC[57.0215]GR	4	NA	NA	L	c_remission	1	7	NA
ERO1A	YYKVNLKRPC[57.0215]PFWNDISQC[57.0215]GR	4	NA	NA	L	c_remission	2	8	NA
ERO1A	YYKVNLKRPC[57.0215]PFWNDISQC[57.0215]GR	4	NA	NA	L	c_remission	3	9	24139.2
ERO1A	YYKVNLKRPC[57.0215]PFWNDISQC[57.0215]GR	4	NA	NA	L	b_ulcer	1	4	10899.1
ERO1A	YYKVNLKRPC[57.0215]PFWNDISQC[57.0215]GR	4	NA	NA	L	b_ulcer	2	5	23730.3
ERO1A	YYKVNLKRPC[57.0215]PFWNDISQC[57.0215]GR	4	NA	NA	L	b_ulcer	3	6	12586.7
ERO1A	IMDC[57.0215]VGC[57.0215]FK	2	NA	NA	L	a_healthy	1	1	67407.4
ERO1A	IMDC[57.0215]VGC[57.0215]FK	2	NA	NA	L	a_healthy	2	2	70095.4
ERO1A	IMDC[57.0215]VGC[57.0215]FK	2	NA	NA	L	a_healthy	3	3	76362
ERO1A	IMDC[57.0215]VGC[57.0215]FK	2	NA	NA	L	c_remission	1	7	85950.3
ERO1A	IMDC[57.0215]VGC[57.0215]FK	2	NA	NA	L	c_remission	2	8	69873.9
ERO1A	IMDC[57.0215]VGC[57.0215]FK	2	NA	NA	L	c_remission	3	9	83232.1
ERO1A	IMDC[57.0215]VGC[57.0215]FK	2	NA	NA	L	b_ulcer	1	4	68733.7
ERO1A	IMDC[57.0215]VGC[57.0215]FK	2	NA	NA	L	b_ulcer	2	5	49953.4
ERO1A	IMDC[57.0215]VGC[57.0215]FK	2	NA	NA	L	b_ulcer	3	6	70637.8
ERO1A	LQTQGLGTALK	2	NA	NA	L	a_healthy	1	1	30640.6
ERO1A	LQTQGLGTALK	2	NA	NA	L	a_healthy	2	2	43100.6
ERO1A	LQTQGLGTALK	2	NA	NA	L	a_healthy	3	3	70856.3
ERO1A	LQTQGLGTALK	2	NA	NA	L	c_remission	1	7	37865.7
ERO1A	LQTQGLGTALK	2	NA	NA	L	c_remission	2	8	42185.3
ERO1A	LQTQGLGTALK	2	NA	NA	L	c_remission	3	9	32713.7
ERO1A	LQTQGLGTALK	2	NA	NA	L	b_ulcer	1	4	37412.2
ERO1A	LQTQGLGTALK	2	NA	NA	L	b_ulcer	2	5	48708.2
ERO1A	LQTQGLGTALK	2	NA	NA	L	b_ulcer	3	6	45584.6
ERO1A	YTGYKGPDAWK	2	NA	NA	L	a_healthy	1	1	29623.4
ERO1A	YTGYKGPDAWK	2	NA	NA	L	a_healthy	2	2	NA
ERO1A	YTGYKGPDAWK	2	NA	NA	L	a_healthy	3	3	70521.7
ERO1A	YTGYKGPDAWK	2	NA	NA	L	c_remission	1	7	25250.7
ERO1A	YTGYKGPDAWK	2	NA	NA	L	c_remission	2	8	40932.9
ERO1A	YTGYKGPDAWK	2	NA	NA	L	c_remission	3	9	28486.4
ERO1A	YTGYKGPDAWK	2	NA	NA	L	b_ulcer	1	4	18168.8
ERO1A	YTGYKGPDAWK	2	NA	NA	L	b_ulcer	2	5	48747.3
ERO1A	YTGYKGPDAWK	2	NA	NA	L	b_ulcer	3	6	23493.6
ERO1A	AVLQWTKHDDSSDNFC[57.0215]EADDIQSPEAEYVDLLLNPER	4	NA	NA	L	a_healthy	1	1	NA
ERO1A	AVLQWTKHDDSSDNFC[57.0215]EADDIQSPEAEYVDLLLNPER	4	NA	NA	L	a_healthy	2	2	NA
ERO1A	AVLQWTKHDDSSDNFC[57.0215]EADDIQSPEAEYVDLLLNPER	4	NA	NA	L	a_healthy	3	3	24870.3
ERO1A	AVLQWTKHDDSSDNFC[57.0215]EADDIQSPEAEYVDLLLNPER	4	NA	NA	L	c_remission	1	7	19340.3
ERO1A	AVLQWTKHDDSSDNFC[57.0215]EADDIQSPEAEYVDLLLNPER	4	NA	NA	L	c_remission	2	8	NA
ERO1A	AVLQWTKHDDSSDNFC[57.0215]EADDIQSPEAEYVDLLLNPER	4	NA	NA	L	c_remission	3	9	22863
ERO1A	AVLQWTKHDDSSDNFC[57.0215]EADDIQSPEAEYVDLLLNPER	4	NA	NA	L	b_ulcer	1	4	21545.1
ERO1A	AVLQWTKHDDSSDNFC[57.0215]EADDIQSPEAEYVDLLLNPER	4	NA	NA	L	b_ulcer	2	5	13221.4
ERO1A	AVLQWTKHDDSSDNFC[57.0215]EADDIQSPEAEYVDLLLNPER	4	NA	NA	L	b_ulcer	3	6	13147.6
ERO1A	C[57.0215]FC[57.0215]QVSGYLDDC[57.0215]TC[57.0215]DVETIDRFNNYR	3	NA	NA	L	a_healthy	1	1	23821.9
ERO1A	C[57.0215]FC[57.0215]QVSGYLDDC[57.0215]TC[57.0215]DVETIDRFNNYR	3	NA	NA	L	a_healthy	2	2	30010.9
ERO1A	C[57.0215]FC[57.0215]QVSGYLDDC[57.0215]TC[57.0215]DVETIDRFNNYR	3	NA	NA	L	a_healthy	3	3	35242
ERO1A	C[57.0215]FC[57.0215]QVSGYLDDC[57.0215]TC[57.0215]DVETIDRFNNYR	3	NA	NA	L	c_remission	1	7	29002
ERO1A	C[57.0215]FC[57.0215]QVSGYLDDC[57.0215]TC[57.0215]DVETIDRFNNYR	3	NA	NA	L	c_remission	2	8	15946.7
ERO1A	C[57.0215]FC[57.0215]QVSGYLDDC[57.0215]TC[57.0215]DVETIDRFNNYR	3	NA	NA	L	c_remission	3	9	29649.1
ERO1A	C[57.0215]FC[57.0215]QVSGYLDDC[57.0215]TC[57.0215]DVETIDRFNNYR	3	NA	NA	L	b_ulcer	1	4	24498.7
ERO1A	C[57.0215]FC[57.0215]QVSGYLDDC[57.0215]TC[57.0215]DVETIDRFNNYR	3	NA	NA	L	b_ulcer	2	5	28735.1
ERO1A	C[57.0215]FC[57.0215]QVSGYLDDC[57.0215]TC[57.0215]DVETIDRFNNYR	3	NA	NA	L	b_ulcer	3	6	19088.8
ERO1A	HDDSSDNFC[57.0215]EADDIQSPEAEYVDLLLNPER	3	NA	NA	L	a_healthy	1	1	23285.4
ERO1A	HDDSSDNFC[57.0215]EADDIQSPEAEYVDLLLNPER	3	NA	NA	L	a_healthy	2	2	NA
ERO1A	HDDSSDNFC[57.0215]EADDIQSPEAEYVDLLLNPER	3	NA	NA	L	a_healthy	3	3	43126.1
ERO1A	HDDSSDNFC[57.0215]EADDIQSPEAEYVDLLLNPER	3	NA	NA	L	c_remission	1	7	36146.3
ERO1A	HDDSSDNFC[57.0215]EADDIQSPEAEYVDLLLNPER	3	NA	NA	L	c_remission	2	8	NA
ERO1A	HDDSSDNFC[57.0215]EADDIQSPEAEYVDLLLNPER	3	NA	NA	L	c_remission	3	9	30685.6
ERO1A	HDDSSDNFC[57.0215]EADDIQSPEAEYVDLLLNPER	3	NA	NA	L	b_ulcer	1	4	27978.7
ERO1A	HDDSSDNFC[57.0215]EADDIQSPEAEYVDLLLNPER	3	NA	NA	L	b_ulcer	2	5	32970.4
ERO1A	HDDSSDNFC[57.0215]EADDIQSPEAEYVDLLLNPER	3	NA	NA	L	b_ulcer	3	6	29907.7
ERO1A	SASYKYSEEANNLIEEC[57.0215]EQAER	3	NA	NA	L	a_healthy	1	1	48932.5
ERO1A	SASYKYSEEANNLIEEC[57.0215]EQAER	3	NA	NA	L	a_healthy	2	2	58949.2
ERO1A	SASYKYSEEANNLIEEC[57.0215]EQAER	3	NA	NA	L	a_healthy	3	3	56283.8
ERO1A	SASYKYSEEANNLIEEC[57.0215]EQAER	3	NA	NA	L	c_remission	1	7	40407.8
ERO1A	SASYKYSEEANNLIEEC[57.0215]EQAER	3	NA	NA	L	c_remission	2	8	49707.6
ERO1A	SASYKYSEEANNLIEEC[57.0215]EQAER	3	NA	NA	L	c_remission	3	9	51881
ERO1A	SASYKYSEEANNLIEEC[57.0215]EQAER	3	NA	NA	L	b_ulcer	1	4	44439.6
ERO1A	SASYKYSEEANNLIEEC[57.0215]EQAER	3	NA	NA	L	b_ulcer	2	5	44078.1
ERO1A	SASYKYSEEANNLIEEC[57.0215]EQAER	3	NA	NA	L	b_ulcer	3	6	42337.2
ERO1A	C[-17.0265]FC[57.0215]QVSGYLDDC[57.0215]TC[57.0215]DVETIDRFNNYR	3	NA	NA	L	a_healthy	1	1	NA
ERO1A	C[-17.0265]FC[57.0215]QVSGYLDDC[57.0215]TC[57.0215]DVETIDRFNNYR	3	NA	NA	L	a_healthy	2	2	21271.2
ERO1A	C[-17.0265]FC[57.0215]QVSGYLDDC[57.0215]TC[57.0215]DVETIDRFNNYR	3	NA	NA	L	a_healthy	3	3	14721.7
ERO1A	C[-17.0265]FC[57.0215]QVSGYLDDC[57.0215]TC[57.0215]DVETIDRFNNYR	3	NA	NA	L	c_remission	1	7	NA
ERO1A	C[-17.0265]FC[57.0215]QVSGYLDDC[57.0215]TC[57.0215]DVETIDRFNNYR	3	NA	NA	L	c_remission	2	8	28097.7
ERO1A	C[-17.0265]FC[57.0215]QVSGYLDDC[57.0215]TC[57.0215]DVETIDRFNNYR	3	NA	NA	L	c_remission	3	9	NA
ERO1A	C[-17.0265]FC[57.0215]QVSGYLDDC[57.0215]TC[57.0215]DVETIDRFNNYR	3	NA	NA	L	b_ulcer	1	4	23202.5
ERO1A	C[-17.0265]FC[57.0215]QVSGYLDDC[57.0215]TC[57.0215]DVETIDRFNNYR	3	NA	NA	L	b_ulcer	2	5	NA
ERO1A	C[-17.0265]FC[57.0215]QVSGYLDDC[57.0215]TC[57.0215]DVETIDRFNNYR	3	NA	NA	L	b_ulcer	3	6	NA
ERO1A	YLLQETWLEKK	3	NA	NA	L	a_healthy	1	1	NA
ERO1A	YLLQETWLEKK	3	NA	NA	L	a_healthy	2	2	NA
ERO1A	YLLQETWLEKK	3	NA	NA	L	a_healthy	3	3	27910.1
ERO1A	YLLQETWLEKK	3	NA	NA	L	c_remission	1	7	NA
ERO1A	YLLQETWLEKK	3	NA	NA	L	c_remission	2	8	NA
ERO1A	YLLQETWLEKK	3	NA	NA	L	c_remission	3	9	NA
ERO1A	YLLQETWLEKK	3	NA	NA	L	b_ulcer	1	4	17599.8
ERO1A	YLLQETWLEKK	3	NA	NA	L	b_ulcer	2	5	25525.1
ERO1A	YLLQETWLEKK	3	NA	NA	L	b_ulcer	3	6	22638.8
ERO1A	PLHFDENSFFAGDKK	3	NA	NA	L	a_healthy	1	1	NA
ERO1A	PLHFDENSFFAGDKK	3	NA	NA	L	a_healthy	2	2	NA
ERO1A	PLHFDENSFFAGDKK	3	NA	NA	L	a_healthy	3	3	15131.8
ERO1A	PLHFDENSFFAGDKK	3	NA	NA	L	c_remission	1	7	NA
ERO1A	PLHFDENSFFAGDKK	3	NA	NA	L	c_remission	2	8	NA
ERO1A	PLHFDENSFFAGDKK	3	NA	NA	L	c_remission	3	9	NA
ERO1A	PLHFDENSFFAGDKK	3	NA	NA	L	b_ulcer	1	4	NA
ERO1A	PLHFDENSFFAGDKK	3	NA	NA	L	b_ulcer	2	5	NA
ERO1A	PLHFDENSFFAGDKK	3	NA	NA	L	b_ulcer	3	6	NA
ERO1A	RPLNPLASGQGTSEENTFYSWLEGLC[57.0215]VEK	3	NA	NA	L	a_healthy	1	1	NA
ERO1A	RPLNPLASGQGTSEENTFYSWLEGLC[57.0215]VEK	3	NA	NA	L	a_healthy	2	2	NA
ERO1A	RPLNPLASGQGTSEENTFYSWLEGLC[57.0215]VEK	3	NA	NA	L	a_healthy	3	3	18987.6
ERO1A	RPLNPLASGQGTSEENTFYSWLEGLC[57.0215]VEK	3	NA	NA	L	c_remission	1	7	12477
ERO1A	RPLNPLASGQGTSEENTFYSWLEGLC[57.0215]VEK	3	NA	NA	L	c_remission	2	8	NA
ERO1A	RPLNPLASGQGTSEENTFYSWLEGLC[57.0215]VEK	3	NA	NA	L	c_remission	3	9	16322.5
ERO1A	RPLNPLASGQGTSEENTFYSWLEGLC[57.0215]VEK	3	NA	NA	L	b_ulcer	1	4	13414.2
ERO1A	RPLNPLASGQGTSEENTFYSWLEGLC[57.0215]VEK	3	NA	NA	L	b_ulcer	2	5	12438.8
ERO1A	RPLNPLASGQGTSEENTFYSWLEGLC[57.0215]VEK	3	NA	NA	L	b_ulcer	3	6	16463.9
ERO1A	RPLNPLASGQGTSEENTFYSWLEGLC[57.0215]VEKR	4	NA	NA	L	a_healthy	1	1	NA
ERO1A	RPLNPLASGQGTSEENTFYSWLEGLC[57.0215]VEKR	4	NA	NA	L	a_healthy	2	2	NA
ERO1A	RPLNPLASGQGTSEENTFYSWLEGLC[57.0215]VEKR	4	NA	NA	L	a_healthy	3	3	22232
ERO1A	RPLNPLASGQGTSEENTFYSWLEGLC[57.0215]VEKR	4	NA	NA	L	c_remission	1	7	20014.7
ERO1A	RPLNPLASGQGTSEENTFYSWLEGLC[57.0215]VEKR	4	NA	NA	L	c_remission	2	8	NA
ERO1A	RPLNPLASGQGTSEENTFYSWLEGLC[57.0215]VEKR	4	NA	NA	L	c_remission	3	9	17841.7
ERO1A	RPLNPLASGQGTSEENTFYSWLEGLC[57.0215]VEKR	4	NA	NA	L	b_ulcer	1	4	12671.7
ERO1A	RPLNPLASGQGTSEENTFYSWLEGLC[57.0215]VEKR	4	NA	NA	L	b_ulcer	2	5	NA
ERO1A	RPLNPLASGQGTSEENTFYSWLEGLC[57.0215]VEKR	4	NA	NA	L	b_ulcer	3	6	14944.8
ERO1A	LGAVDESLSEETQK	2	NA	NA	L	a_healthy	1	1	110870
ERO1A	LGAVDESLSEETQK	2	NA	NA	L	a_healthy	2	2	125005
ERO1A	LGAVDESLSEETQK	2	NA	NA	L	a_healthy	3	3	233245
ERO1A	LGAVDESLSEETQK	2	NA	NA	L	c_remission	1	7	138376
ERO1A	LGAVDESLSEETQK	2	NA	NA	L	c_remission	2	8	147738
ERO1A	LGAVDESLSEETQK	2	NA	NA	L	c_remission	3	9	160917
ERO1A	LGAVDESLSEETQK	2	NA	NA	L	b_ulcer	1	4	147845
ERO1A	LGAVDESLSEETQK	2	NA	NA	L	b_ulcer	2	5	152425
ERO1A	LGAVDESLSEETQK	2	NA	NA	L	b_ulcer	3	6	148691
ERO1A	ISTSVKELENFR	3	NA	NA	L	a_healthy	1	1	51463
ERO1A	ISTSVKELENFR	3	NA	NA	L	a_healthy	2	2	59304.3
ERO1A	ISTSVKELENFR	3	NA	NA	L	a_healthy	3	3	NA
ERO1A	ISTSVKELENFR	3	NA	NA	L	c_remission	1	7	NA
ERO1A	ISTSVKELENFR	3	NA	NA	L	c_remission	2	8	62014.9
ERO1A	ISTSVKELENFR	3	NA	NA	L	c_remission	3	9	NA
ERO1A	ISTSVKELENFR	3	NA	NA	L	b_ulcer	1	4	NA
ERO1A	ISTSVKELENFR	3	NA	NA	L	b_ulcer	2	5	NA
ERO1A	ISTSVKELENFR	3	NA	NA	L	b_ulcer	3	6	NA
ERO1A	IWNVIYEENC[57.0215]FKPQTI	2	NA	NA	L	a_healthy	1	1	NA
ERO1A	IWNVIYEENC[57.0215]FKPQTI	2	NA	NA	L	a_healthy	2	2	NA
ERO1A	IWNVIYEENC[57.0215]FKPQTI	2	NA	NA	L	a_healthy	3	3	NA
ERO1A	IWNVIYEENC[57.0215]FKPQTI	2	NA	NA	L	c_remission	1	7	NA
ERO1A	IWNVIYEENC[57.0215]FKPQTI	2	NA	NA	L	c_remission	2	8	NA
ERO1A	IWNVIYEENC[57.0215]FKPQTI	2	NA	NA	L	c_remission	3	9	31542.8
ERO1A	IWNVIYEENC[57.0215]FKPQTI	2	NA	NA	L	b_ulcer	1	4	NA
ERO1A	IWNVIYEENC[57.0215]FKPQTI	2	NA	NA	L	b_ulcer	2	5	NA
ERO1A	IWNVIYEENC[57.0215]FKPQTI	2	NA	NA	L	b_ulcer	3	6	NA
ERO1A	LGAVDESLSEETQKAVLQWTK	3	NA	NA	L	a_healthy	1	1	12168.3
ERO1A	LGAVDESLSEETQKAVLQWTK	3	NA	NA	L	a_healthy	2	2	NA
ERO1A	LGAVDESLSEETQKAVLQWTK	3	NA	NA	L	a_healthy	3	3	NA
ERO1A	LGAVDESLSEETQKAVLQWTK	3	NA	NA	L	c_remission	1	7	13420.3
ERO1A	LGAVDESLSEETQKAVLQWTK	3	NA	NA	L	c_remission	2	8	NA
ERO1A	LGAVDESLSEETQKAVLQWTK	3	NA	NA	L	c_remission	3	9	NA
ERO1A	LGAVDESLSEETQKAVLQWTK	3	NA	NA	L	b_ulcer	1	4	12049.4
ERO1A	LGAVDESLSEETQKAVLQWTK	3	NA	NA	L	b_ulcer	2	5	12714.1
ERO1A	LGAVDESLSEETQKAVLQWTK	3	NA	NA	L	b_ulcer	3	6	12794.4
ERO1A	IWNVIYEENC[57.0215]FKPQTIK	2	NA	NA	L	a_healthy	1	1	28102.5
ERO1A	IWNVIYEENC[57.0215]FKPQTIK	2	NA	NA	L	a_healthy	2	2	32869.9
ERO1A	IWNVIYEENC[57.0215]FKPQTIK	2	NA	NA	L	a_healthy	3	3	64168.6
ERO1A	IWNVIYEENC[57.0215]FKPQTIK	2	NA	NA	L	c_remission	1	7	37091.6
ERO1A	IWNVIYEENC[57.0215]FKPQTIK	2	NA	NA	L	c_remission	2	8	36489.9
ERO1A	IWNVIYEENC[57.0215]FKPQTIK	2	NA	NA	L	c_remission	3	9	41831.6
ERO1A	IWNVIYEENC[57.0215]FKPQTIK	2	NA	NA	L	b_ulcer	1	4	39648.8
ERO1A	IWNVIYEENC[57.0215]FKPQTIK	2	NA	NA	L	b_ulcer	2	5	43455.9
ERO1A	IWNVIYEENC[57.0215]FKPQTIK	2	NA	NA	L	b_ulcer	3	6	38936.2
ERO1A	Q[-17.0265]EIVSLFNAFGR	2	NA	NA	L	a_healthy	1	1	NA
ERO1A	Q[-17.0265]EIVSLFNAFGR	2	NA	NA	L	a_healthy	2	2	NA
ERO1A	Q[-17.0265]EIVSLFNAFGR	2	NA	NA	L	a_healthy	3	3	14878.8
ERO1A	Q[-17.0265]EIVSLFNAFGR	2	NA	NA	L	c_remission	1	7	NA
ERO1A	Q[-17.0265]EIVSLFNAFGR	2	NA	NA	L	c_remission	2	8	NA
ERO1A	Q[-17.0265]EIVSLFNAFGR	2	NA	NA	L	c_remission	3	9	NA
ERO1A	Q[-17.0265]EIVSLFNAFGR	2	NA	NA	L	b_ulcer	1	4	NA
ERO1A	Q[-17.0265]EIVSLFNAFGR	2	NA	NA	L	b_ulcer	2	5	12635.4
ERO1A	Q[-17.0265]EIVSLFNAFGR	2	NA	NA	L	b_ulcer	3	6	8970.43
ERO1A	IWNVIYEENC[57.0215]FKPQTIK	3	NA	NA	L	a_healthy	1	1	62727.8
ERO1A	IWNVIYEENC[57.0215]FKPQTIK	3	NA	NA	L	a_healthy	2	2	68613.5
ERO1A	IWNVIYEENC[57.0215]FKPQTIK	3	NA	NA	L	a_healthy	3	3	128151
ERO1A	IWNVIYEENC[57.0215]FKPQTIK	3	NA	NA	L	c_remission	1	7	88613.9
ERO1A	IWNVIYEENC[57.0215]FKPQTIK	3	NA	NA	L	c_remission	2	8	72645.6
ERO1A	IWNVIYEENC[57.0215]FKPQTIK	3	NA	NA	L	c_remission	3	9	94881.6
ERO1A	IWNVIYEENC[57.0215]FKPQTIK	3	NA	NA	L	b_ulcer	1	4	87469.9
ERO1A	IWNVIYEENC[57.0215]FKPQTIK	3	NA	NA	L	b_ulcer	2	5	83598
ERO1A	IWNVIYEENC[57.0215]FKPQTIK	3	NA	NA	L	b_ulcer	3	6	73563.1
ERO1A	DC[57.0215]AVKPC[57.0215]QSDEVPDGIK	2	NA	NA	L	a_healthy	1	1	22945
ERO1A	DC[57.0215]AVKPC[57.0215]QSDEVPDGIK	2	NA	NA	L	a_healthy	2	2	24435.8
ERO1A	DC[57.0215]AVKPC[57.0215]QSDEVPDGIK	2	NA	NA	L	a_healthy	3	3	44394.9
ERO1A	DC[57.0215]AVKPC[57.0215]QSDEVPDGIK	2	NA	NA	L	c_remission	1	7	16180.1
ERO1A	DC[57.0215]AVKPC[57.0215]QSDEVPDGIK	2	NA	NA	L	c_remission	2	8	36206.7
ERO1A	DC[57.0215]AVKPC[57.0215]QSDEVPDGIK	2	NA	NA	L	c_remission	3	9	16857.5
ERO1A	DC[57.0215]AVKPC[57.0215]QSDEVPDGIK	2	NA	NA	L	b_ulcer	1	4	19780.6
ERO1A	DC[57.0215]AVKPC[57.0215]QSDEVPDGIK	2	NA	NA	L	b_ulcer	2	5	32098.5
ERO1A	DC[57.0215]AVKPC[57.0215]QSDEVPDGIK	2	NA	NA	L	b_ulcer	3	6	18405.7
ERO1A	DC[57.0215]AVKPC[57.0215]QSDEVPDGIK	3	NA	NA	L	a_healthy	1	1	90347.7
ERO1A	DC[57.0215]AVKPC[57.0215]QSDEVPDGIK	3	NA	NA	L	a_healthy	2	2	110455
ERO1A	DC[57.0215]AVKPC[57.0215]QSDEVPDGIK	3	NA	NA	L	a_healthy	3	3	179095
ERO1A	DC[57.0215]AVKPC[57.0215]QSDEVPDGIK	3	NA	NA	L	c_remission	1	7	68774.6
ERO1A	DC[57.0215]AVKPC[57.0215]QSDEVPDGIK	3	NA	NA	L	c_remission	2	8	145996
ERO1A	DC[57.0215]AVKPC[57.0215]QSDEVPDGIK	3	NA	NA	L	c_remission	3	9	85094
ERO1A	DC[57.0215]AVKPC[57.0215]QSDEVPDGIK	3	NA	NA	L	b_ulcer	1	4	95948.6
ERO1A	DC[57.0215]AVKPC[57.0215]QSDEVPDGIK	3	NA	NA	L	b_ulcer	2	5	140738
ERO1A	DC[57.0215]AVKPC[57.0215]QSDEVPDGIK	3	NA	NA	L	b_ulcer	3	6	101446
ERO1A	YSEEANNLIEEC[57.0215]EQAER	2	NA	NA	L	a_healthy	1	1	64494
ERO1A	YSEEANNLIEEC[57.0215]EQAER	2	NA	NA	L	a_healthy	2	2	59385
ERO1A	YSEEANNLIEEC[57.0215]EQAER	2	NA	NA	L	a_healthy	3	3	135075
ERO1A	YSEEANNLIEEC[57.0215]EQAER	2	NA	NA	L	c_remission	1	7	80407.7
ERO1A	YSEEANNLIEEC[57.0215]EQAER	2	NA	NA	L	c_remission	2	8	65791.9
ERO1A	YSEEANNLIEEC[57.0215]EQAER	2	NA	NA	L	c_remission	3	9	59276.6
ERO1A	YSEEANNLIEEC[57.0215]EQAER	2	NA	NA	L	b_ulcer	1	4	89934.7
ERO1A	YSEEANNLIEEC[57.0215]EQAER	2	NA	NA	L	b_ulcer	2	5	97656.9
ERO1A	YSEEANNLIEEC[57.0215]EQAER	2	NA	NA	L	b_ulcer	3	6	90640
ERO1A	YSEEANNLIEEC[57.0215]EQAER	3	NA	NA	L	a_healthy	1	1	NA
ERO1A	YSEEANNLIEEC[57.0215]EQAER	3	NA	NA	L	a_healthy	2	2	NA
ERO1A	YSEEANNLIEEC[57.0215]EQAER	3	NA	NA	L	a_healthy	3	3	48047.1
ERO1A	YSEEANNLIEEC[57.0215]EQAER	3	NA	NA	L	c_remission	1	7	41054.1
ERO1A	YSEEANNLIEEC[57.0215]EQAER	3	NA	NA	L	c_remission	2	8	NA
ERO1A	YSEEANNLIEEC[57.0215]EQAER	3	NA	NA	L	c_remission	3	9	24576.8
ERO1A	YSEEANNLIEEC[57.0215]EQAER	3	NA	NA	L	b_ulcer	1	4	NA
ERO1A	YSEEANNLIEEC[57.0215]EQAER	3	NA	NA	L	b_ulcer	2	5	NA
ERO1A	YSEEANNLIEEC[57.0215]EQAER	3	NA	NA	L	b_ulcer	3	6	19691.3
DIRA2	VAVFGAGGVGK	2	NA	NA	L	a_healthy	1	1	27573.8
DIRA2	VAVFGAGGVGK	2	NA	NA	L	a_healthy	2	2	21887.3
DIRA2	VAVFGAGGVGK	2	NA	NA	L	a_healthy	3	3	30114.8
DIRA2	VAVFGAGGVGK	2	NA	NA	L	c_remission	1	7	NA
DIRA2	VAVFGAGGVGK	2	NA	NA	L	c_remission	2	8	16461.9
DIRA2	VAVFGAGGVGK	2	NA	NA	L	c_remission	3	9	36038.9
DIRA2	VAVFGAGGVGK	2	NA	NA	L	b_ulcer	1	4	34763.2
DIRA2	VAVFGAGGVGK	2	NA	NA	L	b_ulcer	2	5	NA
DIRA2	VAVFGAGGVGK	2	NA	NA	L	b_ulcer	3	6	10250.8
ABHEB	AVAIDLPGLGHSK	3	NA	NA	L	a_healthy	1	1	46300
ABHEB	AVAIDLPGLGHSK	3	NA	NA	L	a_healthy	2	2	37012.9
ABHEB	AVAIDLPGLGHSK	3	NA	NA	L	a_healthy	3	3	56511
ABHEB	AVAIDLPGLGHSK	3	NA	NA	L	c_remission	1	7	40083
ABHEB	AVAIDLPGLGHSK	3	NA	NA	L	c_remission	2	8	65593.7
ABHEB	AVAIDLPGLGHSK	3	NA	NA	L	c_remission	3	9	53579.6
ABHEB	AVAIDLPGLGHSK	3	NA	NA	L	b_ulcer	1	4	45157.8
ABHEB	AVAIDLPGLGHSK	3	NA	NA	L	b_ulcer	2	5	43504.5
ABHEB	AVAIDLPGLGHSK	3	NA	NA	L	b_ulcer	3	6	57938.5
ABHEB	TPALIVYGDQDPMGQTSFEHLK	3	NA	NA	L	a_healthy	1	1	22713.3
ABHEB	TPALIVYGDQDPMGQTSFEHLK	3	NA	NA	L	a_healthy	2	2	19161.6
ABHEB	TPALIVYGDQDPMGQTSFEHLK	3	NA	NA	L	a_healthy	3	3	39464.5
ABHEB	TPALIVYGDQDPMGQTSFEHLK	3	NA	NA	L	c_remission	1	7	23866.8
ABHEB	TPALIVYGDQDPMGQTSFEHLK	3	NA	NA	L	c_remission	2	8	NA
ABHEB	TPALIVYGDQDPMGQTSFEHLK	3	NA	NA	L	c_remission	3	9	29159
ABHEB	TPALIVYGDQDPMGQTSFEHLK	3	NA	NA	L	b_ulcer	1	4	28007.6
ABHEB	TPALIVYGDQDPMGQTSFEHLK	3	NA	NA	L	b_ulcer	2	5	36026.8
ABHEB	TPALIVYGDQDPMGQTSFEHLK	3	NA	NA	L	b_ulcer	3	6	35064.5
ABHEB	GAGHPC[57.0215]YLDKPEEWHTGLLDFLQGLQ	4	NA	NA	L	a_healthy	1	1	37961.1
ABHEB	GAGHPC[57.0215]YLDKPEEWHTGLLDFLQGLQ	4	NA	NA	L	a_healthy	2	2	NA
ABHEB	GAGHPC[57.0215]YLDKPEEWHTGLLDFLQGLQ	4	NA	NA	L	a_healthy	3	3	37383.8
ABHEB	GAGHPC[57.0215]YLDKPEEWHTGLLDFLQGLQ	4	NA	NA	L	c_remission	1	7	31151.5
ABHEB	GAGHPC[57.0215]YLDKPEEWHTGLLDFLQGLQ	4	NA	NA	L	c_remission	2	8	46388
ABHEB	GAGHPC[57.0215]YLDKPEEWHTGLLDFLQGLQ	4	NA	NA	L	c_remission	3	9	41149.9
ABHEB	GAGHPC[57.0215]YLDKPEEWHTGLLDFLQGLQ	4	NA	NA	L	b_ulcer	1	4	26077.7
ABHEB	GAGHPC[57.0215]YLDKPEEWHTGLLDFLQGLQ	4	NA	NA	L	b_ulcer	2	5	16393.1
ABHEB	GAGHPC[57.0215]YLDKPEEWHTGLLDFLQGLQ	4	NA	NA	L	b_ulcer	3	6	34597.6
ABHEB	FSVLLLHGIR	3	NA	NA	L	a_healthy	1	1	60576.6
ABHEB	FSVLLLHGIR	3	NA	NA	L	a_healthy	2	2	48889.7
ABHEB	FSVLLLHGIR	3	NA	NA	L	a_healthy	3	3	70496
ABHEB	FSVLLLHGIR	3	NA	NA	L	c_remission	1	7	61469.1
ABHEB	FSVLLLHGIR	3	NA	NA	L	c_remission	2	8	NA
ABHEB	FSVLLLHGIR	3	NA	NA	L	c_remission	3	9	85444.8
ABHEB	FSVLLLHGIR	3	NA	NA	L	b_ulcer	1	4	NA
ABHEB	FSVLLLHGIR	3	NA	NA	L	b_ulcer	2	5	65520.7
ABHEB	FSVLLLHGIR	3	NA	NA	L	b_ulcer	3	6	81598.2
ABHEB	FSSETWQNLGTLHR	3	NA	NA	L	a_healthy	1	1	84966.1
ABHEB	FSSETWQNLGTLHR	3	NA	NA	L	a_healthy	2	2	65587.6
ABHEB	FSSETWQNLGTLHR	3	NA	NA	L	a_healthy	3	3	77923.9
ABHEB	FSSETWQNLGTLHR	3	NA	NA	L	c_remission	1	7	73914.1
ABHEB	FSSETWQNLGTLHR	3	NA	NA	L	c_remission	2	8	82083.6
ABHEB	FSSETWQNLGTLHR	3	NA	NA	L	c_remission	3	9	90834
ABHEB	FSSETWQNLGTLHR	3	NA	NA	L	b_ulcer	1	4	71403.2
ABHEB	FSSETWQNLGTLHR	3	NA	NA	L	b_ulcer	2	5	74346
ABHEB	FSSETWQNLGTLHR	3	NA	NA	L	b_ulcer	3	6	69848.9
CNDP1	MMAVAADTLQR	2	NA	NA	L	a_healthy	1	1	21974
CNDP1	MMAVAADTLQR	2	NA	NA	L	a_healthy	2	2	NA
CNDP1	MMAVAADTLQR	2	NA	NA	L	a_healthy	3	3	19413.8
CNDP1	MMAVAADTLQR	2	NA	NA	L	c_remission	1	7	15625.1
CNDP1	MMAVAADTLQR	2	NA	NA	L	c_remission	2	8	NA
CNDP1	MMAVAADTLQR	2	NA	NA	L	c_remission	3	9	15649
CNDP1	MMAVAADTLQR	2	NA	NA	L	b_ulcer	1	4	21642.3
CNDP1	MMAVAADTLQR	2	NA	NA	L	b_ulcer	2	5	34040.2
CNDP1	MMAVAADTLQR	2	NA	NA	L	b_ulcer	3	6	18467.1
CNDP2	TVFGVEPDLTR	2	NA	NA	L	a_healthy	1	1	NA
CNDP2	TVFGVEPDLTR	2	NA	NA	L	a_healthy	2	2	NA
CNDP2	TVFGVEPDLTR	2	NA	NA	L	a_healthy	3	3	45747.3
CNDP2	TVFGVEPDLTR	2	NA	NA	L	c_remission	1	7	38488.1
CNDP2	TVFGVEPDLTR	2	NA	NA	L	c_remission	2	8	95987.3
CNDP2	TVFGVEPDLTR	2	NA	NA	L	c_remission	3	9	NA
CNDP2	TVFGVEPDLTR	2	NA	NA	L	b_ulcer	1	4	43426.9
CNDP2	TVFGVEPDLTR	2	NA	NA	L	b_ulcer	2	5	60529.8
CNDP2	TVFGVEPDLTR	2	NA	NA	L	b_ulcer	3	6	55448.5
CNDP2	NVMLLPVGSADDGAHSQNEK	3	NA	NA	L	a_healthy	1	1	NA
CNDP2	NVMLLPVGSADDGAHSQNEK	3	NA	NA	L	a_healthy	2	2	NA
CNDP2	NVMLLPVGSADDGAHSQNEK	3	NA	NA	L	a_healthy	3	3	39976.7
CNDP2	NVMLLPVGSADDGAHSQNEK	3	NA	NA	L	c_remission	1	7	36609.9
CNDP2	NVMLLPVGSADDGAHSQNEK	3	NA	NA	L	c_remission	2	8	NA
CNDP2	NVMLLPVGSADDGAHSQNEK	3	NA	NA	L	c_remission	3	9	11203.6
CNDP2	NVMLLPVGSADDGAHSQNEK	3	NA	NA	L	b_ulcer	1	4	25912.1
CNDP2	NVMLLPVGSADDGAHSQNEK	3	NA	NA	L	b_ulcer	2	5	30350.6
CNDP2	NVMLLPVGSADDGAHSQNEK	3	NA	NA	L	b_ulcer	3	6	28284.1
CNDP2	EGGSIPVTLTFQEATGK	2	NA	NA	L	a_healthy	1	1	NA
CNDP2	EGGSIPVTLTFQEATGK	2	NA	NA	L	a_healthy	2	2	NA
CNDP2	EGGSIPVTLTFQEATGK	2	NA	NA	L	a_healthy	3	3	31466.4
CNDP2	EGGSIPVTLTFQEATGK	2	NA	NA	L	c_remission	1	7	NA
CNDP2	EGGSIPVTLTFQEATGK	2	NA	NA	L	c_remission	2	8	NA
CNDP2	EGGSIPVTLTFQEATGK	2	NA	NA	L	c_remission	3	9	NA
CNDP2	EGGSIPVTLTFQEATGK	2	NA	NA	L	b_ulcer	1	4	23121.2
CNDP2	EGGSIPVTLTFQEATGK	2	NA	NA	L	b_ulcer	2	5	NA
CNDP2	EGGSIPVTLTFQEATGK	2	NA	NA	L	b_ulcer	3	6	10682.7
CNDP2	MMEVAAADVK	2	NA	NA	L	a_healthy	1	1	NA
CNDP2	MMEVAAADVK	2	NA	NA	L	a_healthy	2	2	18509.6
CNDP2	MMEVAAADVK	2	NA	NA	L	a_healthy	3	3	36691.1
CNDP2	MMEVAAADVK	2	NA	NA	L	c_remission	1	7	NA
CNDP2	MMEVAAADVK	2	NA	NA	L	c_remission	2	8	57917.7
CNDP2	MMEVAAADVK	2	NA	NA	L	c_remission	3	9	NA
CNDP2	MMEVAAADVK	2	NA	NA	L	b_ulcer	1	4	NA
CNDP2	MMEVAAADVK	2	NA	NA	L	b_ulcer	2	5	24489.7
CNDP2	MMEVAAADVK	2	NA	NA	L	b_ulcer	3	6	NA
CNDP2	TGQEIPVNVR	2	NA	NA	L	a_healthy	1	1	57520.8
CNDP2	TGQEIPVNVR	2	NA	NA	L	a_healthy	2	2	53156.6
CNDP2	TGQEIPVNVR	2	NA	NA	L	a_healthy	3	3	64058
CNDP2	TGQEIPVNVR	2	NA	NA	L	c_remission	1	7	49065.6
CNDP2	TGQEIPVNVR	2	NA	NA	L	c_remission	2	8	94811.9
CNDP2	TGQEIPVNVR	2	NA	NA	L	c_remission	3	9	46700.9
CNDP2	TGQEIPVNVR	2	NA	NA	L	b_ulcer	1	4	54716.6
CNDP2	TGQEIPVNVR	2	NA	NA	L	b_ulcer	2	5	63229.9
CNDP2	TGQEIPVNVR	2	NA	NA	L	b_ulcer	3	6	46663.4
CNDP2	GSTDDKGPVAGWINALEAYQK	3	NA	NA	L	a_healthy	1	1	36815
CNDP2	GSTDDKGPVAGWINALEAYQK	3	NA	NA	L	a_healthy	2	2	30895.8
CNDP2	GSTDDKGPVAGWINALEAYQK	3	NA	NA	L	a_healthy	3	3	NA
CNDP2	GSTDDKGPVAGWINALEAYQK	3	NA	NA	L	c_remission	1	7	NA
CNDP2	GSTDDKGPVAGWINALEAYQK	3	NA	NA	L	c_remission	2	8	50180.2
CNDP2	GSTDDKGPVAGWINALEAYQK	3	NA	NA	L	c_remission	3	9	NA
CNDP2	GSTDDKGPVAGWINALEAYQK	3	NA	NA	L	b_ulcer	1	4	31834.5
CNDP2	GSTDDKGPVAGWINALEAYQK	3	NA	NA	L	b_ulcer	2	5	NA
CNDP2	GSTDDKGPVAGWINALEAYQK	3	NA	NA	L	b_ulcer	3	6	40345.1
CNDP2	n[42.0106]AALTTLFK	2	NA	NA	L	a_healthy	1	1	NA
CNDP2	n[42.0106]AALTTLFK	2	NA	NA	L	a_healthy	2	2	NA
CNDP2	n[42.0106]AALTTLFK	2	NA	NA	L	a_healthy	3	3	NA
CNDP2	n[42.0106]AALTTLFK	2	NA	NA	L	c_remission	1	7	NA
CNDP2	n[42.0106]AALTTLFK	2	NA	NA	L	c_remission	2	8	36539
CNDP2	n[42.0106]AALTTLFK	2	NA	NA	L	c_remission	3	9	NA
CNDP2	n[42.0106]AALTTLFK	2	NA	NA	L	b_ulcer	1	4	NA
CNDP2	n[42.0106]AALTTLFK	2	NA	NA	L	b_ulcer	2	5	NA
CNDP2	n[42.0106]AALTTLFK	2	NA	NA	L	b_ulcer	3	6	NA
NECT4	GLEDQNLWHIGR	3	NA	NA	L	a_healthy	1	1	31285.1
NECT4	GLEDQNLWHIGR	3	NA	NA	L	a_healthy	2	2	21582.7
NECT4	GLEDQNLWHIGR	3	NA	NA	L	a_healthy	3	3	34546.9
NECT4	GLEDQNLWHIGR	3	NA	NA	L	c_remission	1	7	35944.5
NECT4	GLEDQNLWHIGR	3	NA	NA	L	c_remission	2	8	57021.3
NECT4	GLEDQNLWHIGR	3	NA	NA	L	c_remission	3	9	31302.9
NECT4	GLEDQNLWHIGR	3	NA	NA	L	b_ulcer	1	4	26449.3
NECT4	GLEDQNLWHIGR	3	NA	NA	L	b_ulcer	2	5	45039.5
NECT4	GLEDQNLWHIGR	3	NA	NA	L	b_ulcer	3	6	31626.6
NECT4	NAVQADEGEYEC[57.0215]R	2	NA	NA	L	a_healthy	1	1	NA
NECT4	NAVQADEGEYEC[57.0215]R	2	NA	NA	L	a_healthy	2	2	NA
NECT4	NAVQADEGEYEC[57.0215]R	2	NA	NA	L	a_healthy	3	3	27840.6
NECT4	NAVQADEGEYEC[57.0215]R	2	NA	NA	L	c_remission	1	7	NA
NECT4	NAVQADEGEYEC[57.0215]R	2	NA	NA	L	c_remission	2	8	NA
NECT4	NAVQADEGEYEC[57.0215]R	2	NA	NA	L	c_remission	3	9	NA
NECT4	NAVQADEGEYEC[57.0215]R	2	NA	NA	L	b_ulcer	1	4	NA
NECT4	NAVQADEGEYEC[57.0215]R	2	NA	NA	L	b_ulcer	2	5	23522.6
NECT4	NAVQADEGEYEC[57.0215]R	2	NA	NA	L	b_ulcer	3	6	14331.6
NECT4	VDAGEGAQELALLHSK	3	NA	NA	L	a_healthy	1	1	83164.2
NECT4	VDAGEGAQELALLHSK	3	NA	NA	L	a_healthy	2	2	76087.4
NECT4	VDAGEGAQELALLHSK	3	NA	NA	L	a_healthy	3	3	88630.2
NECT4	VDAGEGAQELALLHSK	3	NA	NA	L	c_remission	1	7	67185.5
NECT4	VDAGEGAQELALLHSK	3	NA	NA	L	c_remission	2	8	86712.2
NECT4	VDAGEGAQELALLHSK	3	NA	NA	L	c_remission	3	9	52286.4
NECT4	VDAGEGAQELALLHSK	3	NA	NA	L	b_ulcer	1	4	59922.6
NECT4	VDAGEGAQELALLHSK	3	NA	NA	L	b_ulcer	2	5	77982.7
NECT4	VDAGEGAQELALLHSK	3	NA	NA	L	b_ulcer	3	6	61577.8
NECT4	VSTFPAGSFQAR	2	NA	NA	L	a_healthy	1	1	NA
NECT4	VSTFPAGSFQAR	2	NA	NA	L	a_healthy	2	2	NA
NECT4	VSTFPAGSFQAR	2	NA	NA	L	a_healthy	3	3	38893.1
NECT4	VSTFPAGSFQAR	2	NA	NA	L	c_remission	1	7	NA
NECT4	VSTFPAGSFQAR	2	NA	NA	L	c_remission	2	8	NA
NECT4	VSTFPAGSFQAR	2	NA	NA	L	c_remission	3	9	NA
NECT4	VSTFPAGSFQAR	2	NA	NA	L	b_ulcer	1	4	32213.3
NECT4	VSTFPAGSFQAR	2	NA	NA	L	b_ulcer	2	5	NA
NECT4	VSTFPAGSFQAR	2	NA	NA	L	b_ulcer	3	6	NA
PGRP2	AGLLRPDYALLGHR	3	NA	NA	L	a_healthy	1	1	70133.2
PGRP2	AGLLRPDYALLGHR	3	NA	NA	L	a_healthy	2	2	48037.5
PGRP2	AGLLRPDYALLGHR	3	NA	NA	L	a_healthy	3	3	61456.1
PGRP2	AGLLRPDYALLGHR	3	NA	NA	L	c_remission	1	7	46051.3
PGRP2	AGLLRPDYALLGHR	3	NA	NA	L	c_remission	2	8	54490.8
PGRP2	AGLLRPDYALLGHR	3	NA	NA	L	c_remission	3	9	53410.7
PGRP2	AGLLRPDYALLGHR	3	NA	NA	L	b_ulcer	1	4	78453.7
PGRP2	AGLLRPDYALLGHR	3	NA	NA	L	b_ulcer	2	5	80565.2
PGRP2	AGLLRPDYALLGHR	3	NA	NA	L	b_ulcer	3	6	46780.4
PGRP2	AGLLRPDYALLGHR	4	NA	NA	L	a_healthy	1	1	80236.9
PGRP2	AGLLRPDYALLGHR	4	NA	NA	L	a_healthy	2	2	36405.9
PGRP2	AGLLRPDYALLGHR	4	NA	NA	L	a_healthy	3	3	45985.7
PGRP2	AGLLRPDYALLGHR	4	NA	NA	L	c_remission	1	7	75146.8
PGRP2	AGLLRPDYALLGHR	4	NA	NA	L	c_remission	2	8	56489.5
PGRP2	AGLLRPDYALLGHR	4	NA	NA	L	c_remission	3	9	70156.9
PGRP2	AGLLRPDYALLGHR	4	NA	NA	L	b_ulcer	1	4	80930.5
PGRP2	AGLLRPDYALLGHR	4	NA	NA	L	b_ulcer	2	5	106619
PGRP2	AGLLRPDYALLGHR	4	NA	NA	L	b_ulcer	3	6	41125.6
PGRP2	SLPLLMDSVIQALAELEQKVPAAK	3	NA	NA	L	a_healthy	1	1	12073.9
PGRP2	SLPLLMDSVIQALAELEQKVPAAK	3	NA	NA	L	a_healthy	2	2	4404.87
PGRP2	SLPLLMDSVIQALAELEQKVPAAK	3	NA	NA	L	a_healthy	3	3	NA
PGRP2	SLPLLMDSVIQALAELEQKVPAAK	3	NA	NA	L	c_remission	1	7	9628.27
PGRP2	SLPLLMDSVIQALAELEQKVPAAK	3	NA	NA	L	c_remission	2	8	13314.1
PGRP2	SLPLLMDSVIQALAELEQKVPAAK	3	NA	NA	L	c_remission	3	9	NA
PGRP2	SLPLLMDSVIQALAELEQKVPAAK	3	NA	NA	L	b_ulcer	1	4	9719.53
PGRP2	SLPLLMDSVIQALAELEQKVPAAK	3	NA	NA	L	b_ulcer	2	5	12879.7
PGRP2	SLPLLMDSVIQALAELEQKVPAAK	3	NA	NA	L	b_ulcer	3	6	NA
PGRP2	TDC[57.0215]PGDALFDLLR	2	NA	NA	L	a_healthy	1	1	43356.6
PGRP2	TDC[57.0215]PGDALFDLLR	2	NA	NA	L	a_healthy	2	2	34015.1
PGRP2	TDC[57.0215]PGDALFDLLR	2	NA	NA	L	a_healthy	3	3	38692.9
PGRP2	TDC[57.0215]PGDALFDLLR	2	NA	NA	L	c_remission	1	7	37579.8
PGRP2	TDC[57.0215]PGDALFDLLR	2	NA	NA	L	c_remission	2	8	37102.1
PGRP2	TDC[57.0215]PGDALFDLLR	2	NA	NA	L	c_remission	3	9	47792
PGRP2	TDC[57.0215]PGDALFDLLR	2	NA	NA	L	b_ulcer	1	4	53104
PGRP2	TDC[57.0215]PGDALFDLLR	2	NA	NA	L	b_ulcer	2	5	69266.9
PGRP2	TDC[57.0215]PGDALFDLLR	2	NA	NA	L	b_ulcer	3	6	35891.1
PGRP2	TDC[57.0215]PGDALFDLLR	3	NA	NA	L	a_healthy	1	1	NA
PGRP2	TDC[57.0215]PGDALFDLLR	3	NA	NA	L	a_healthy	2	2	NA
PGRP2	TDC[57.0215]PGDALFDLLR	3	NA	NA	L	a_healthy	3	3	12813.1
PGRP2	TDC[57.0215]PGDALFDLLR	3	NA	NA	L	c_remission	1	7	10297.4
PGRP2	TDC[57.0215]PGDALFDLLR	3	NA	NA	L	c_remission	2	8	NA
PGRP2	TDC[57.0215]PGDALFDLLR	3	NA	NA	L	c_remission	3	9	13594.4
PGRP2	TDC[57.0215]PGDALFDLLR	3	NA	NA	L	b_ulcer	1	4	12769.9
PGRP2	TDC[57.0215]PGDALFDLLR	3	NA	NA	L	b_ulcer	2	5	22241.2
PGRP2	TDC[57.0215]PGDALFDLLR	3	NA	NA	L	b_ulcer	3	6	9576.66
PGRP2	LLQLPLGFLYVHHTYVPAPPC[57.0215]TDFTR	4	NA	NA	L	a_healthy	1	1	57060.6
PGRP2	LLQLPLGFLYVHHTYVPAPPC[57.0215]TDFTR	4	NA	NA	L	a_healthy	2	2	25665.8
PGRP2	LLQLPLGFLYVHHTYVPAPPC[57.0215]TDFTR	4	NA	NA	L	a_healthy	3	3	39690.6
PGRP2	LLQLPLGFLYVHHTYVPAPPC[57.0215]TDFTR	4	NA	NA	L	c_remission	1	7	60376.2
PGRP2	LLQLPLGFLYVHHTYVPAPPC[57.0215]TDFTR	4	NA	NA	L	c_remission	2	8	27788.7
PGRP2	LLQLPLGFLYVHHTYVPAPPC[57.0215]TDFTR	4	NA	NA	L	c_remission	3	9	48704.6
PGRP2	LLQLPLGFLYVHHTYVPAPPC[57.0215]TDFTR	4	NA	NA	L	b_ulcer	1	4	66948.8
PGRP2	LLQLPLGFLYVHHTYVPAPPC[57.0215]TDFTR	4	NA	NA	L	b_ulcer	2	5	119210
PGRP2	LLQLPLGFLYVHHTYVPAPPC[57.0215]TDFTR	4	NA	NA	L	b_ulcer	3	6	51666.6
PGRP2	TPEPRPSLSHLLSQYYGAGVAR	4	NA	NA	L	a_healthy	1	1	34859.2
PGRP2	TPEPRPSLSHLLSQYYGAGVAR	4	NA	NA	L	a_healthy	2	2	NA
PGRP2	TPEPRPSLSHLLSQYYGAGVAR	4	NA	NA	L	a_healthy	3	3	NA
PGRP2	TPEPRPSLSHLLSQYYGAGVAR	4	NA	NA	L	c_remission	1	7	NA
PGRP2	TPEPRPSLSHLLSQYYGAGVAR	4	NA	NA	L	c_remission	2	8	23539.6
PGRP2	TPEPRPSLSHLLSQYYGAGVAR	4	NA	NA	L	c_remission	3	9	NA
PGRP2	TPEPRPSLSHLLSQYYGAGVAR	4	NA	NA	L	b_ulcer	1	4	43399
PGRP2	TPEPRPSLSHLLSQYYGAGVAR	4	NA	NA	L	b_ulcer	2	5	NA
PGRP2	TPEPRPSLSHLLSQYYGAGVAR	4	NA	NA	L	b_ulcer	3	6	NA
PGRP2	GSQTQSHPDLGTEGC[57.0215]WDQLSAPR	3	NA	NA	L	a_healthy	1	1	56549.7
PGRP2	GSQTQSHPDLGTEGC[57.0215]WDQLSAPR	3	NA	NA	L	a_healthy	2	2	41247.3
PGRP2	GSQTQSHPDLGTEGC[57.0215]WDQLSAPR	3	NA	NA	L	a_healthy	3	3	43610
PGRP2	GSQTQSHPDLGTEGC[57.0215]WDQLSAPR	3	NA	NA	L	c_remission	1	7	39144.2
PGRP2	GSQTQSHPDLGTEGC[57.0215]WDQLSAPR	3	NA	NA	L	c_remission	2	8	35165.4
PGRP2	GSQTQSHPDLGTEGC[57.0215]WDQLSAPR	3	NA	NA	L	c_remission	3	9	44774.7
PGRP2	GSQTQSHPDLGTEGC[57.0215]WDQLSAPR	3	NA	NA	L	b_ulcer	1	4	63342.3
PGRP2	GSQTQSHPDLGTEGC[57.0215]WDQLSAPR	3	NA	NA	L	b_ulcer	2	5	85900.4
PGRP2	GSQTQSHPDLGTEGC[57.0215]WDQLSAPR	3	NA	NA	L	b_ulcer	3	6	42869.6
SG3A1	LLLSSLGIPVNHLIEGSQK	3	NA	NA	L	a_healthy	1	1	319859
SG3A1	LLLSSLGIPVNHLIEGSQK	3	NA	NA	L	a_healthy	2	2	448233
SG3A1	LLLSSLGIPVNHLIEGSQK	3	NA	NA	L	a_healthy	3	3	297067
SG3A1	LLLSSLGIPVNHLIEGSQK	3	NA	NA	L	c_remission	1	7	454891
SG3A1	LLLSSLGIPVNHLIEGSQK	3	NA	NA	L	c_remission	2	8	358179
SG3A1	LLLSSLGIPVNHLIEGSQK	3	NA	NA	L	c_remission	3	9	313500
SG3A1	LLLSSLGIPVNHLIEGSQK	3	NA	NA	L	b_ulcer	1	4	419472
SG3A1	LLLSSLGIPVNHLIEGSQK	3	NA	NA	L	b_ulcer	2	5	450888
SG3A1	LLLSSLGIPVNHLIEGSQK	3	NA	NA	L	b_ulcer	3	6	383860
SG3A1	C[57.0215]VAELGPQAVGAVK	2	NA	NA	L	a_healthy	1	1	25408.9
SG3A1	C[57.0215]VAELGPQAVGAVK	2	NA	NA	L	a_healthy	2	2	76543.2
SG3A1	C[57.0215]VAELGPQAVGAVK	2	NA	NA	L	a_healthy	3	3	21786.3
SG3A1	C[57.0215]VAELGPQAVGAVK	2	NA	NA	L	c_remission	1	7	43907
SG3A1	C[57.0215]VAELGPQAVGAVK	2	NA	NA	L	c_remission	2	8	49000.5
SG3A1	C[57.0215]VAELGPQAVGAVK	2	NA	NA	L	c_remission	3	9	47282.5
SG3A1	C[57.0215]VAELGPQAVGAVK	2	NA	NA	L	b_ulcer	1	4	48216.6
SG3A1	C[57.0215]VAELGPQAVGAVK	2	NA	NA	L	b_ulcer	2	5	38639.5
SG3A1	C[57.0215]VAELGPQAVGAVK	2	NA	NA	L	b_ulcer	3	6	28540.5
SG3A1	LLLSSLGIPVNHLIEGSQK	2	NA	NA	L	a_healthy	1	1	48530.6
SG3A1	LLLSSLGIPVNHLIEGSQK	2	NA	NA	L	a_healthy	2	2	74264.1
SG3A1	LLLSSLGIPVNHLIEGSQK	2	NA	NA	L	a_healthy	3	3	41996.9
SG3A1	LLLSSLGIPVNHLIEGSQK	2	NA	NA	L	c_remission	1	7	68327.3
SG3A1	LLLSSLGIPVNHLIEGSQK	2	NA	NA	L	c_remission	2	8	57122.3
SG3A1	LLLSSLGIPVNHLIEGSQK	2	NA	NA	L	c_remission	3	9	47258
SG3A1	LLLSSLGIPVNHLIEGSQK	2	NA	NA	L	b_ulcer	1	4	65573.3
SG3A1	LLLSSLGIPVNHLIEGSQK	2	NA	NA	L	b_ulcer	2	5	76515.7
SG3A1	LLLSSLGIPVNHLIEGSQK	2	NA	NA	L	b_ulcer	3	6	63368.2
SPR2F	n[42.0106]SYQQQQC[57.0215]KQPC[57.0215]QPPPVC[57.0215]PAPK	3	NA	NA	L	a_healthy	1	1	47509.3
SPR2F	n[42.0106]SYQQQQC[57.0215]KQPC[57.0215]QPPPVC[57.0215]PAPK	3	NA	NA	L	a_healthy	2	2	NA
SPR2F	n[42.0106]SYQQQQC[57.0215]KQPC[57.0215]QPPPVC[57.0215]PAPK	3	NA	NA	L	a_healthy	3	3	NA
SPR2F	n[42.0106]SYQQQQC[57.0215]KQPC[57.0215]QPPPVC[57.0215]PAPK	3	NA	NA	L	c_remission	1	7	NA
SPR2F	n[42.0106]SYQQQQC[57.0215]KQPC[57.0215]QPPPVC[57.0215]PAPK	3	NA	NA	L	c_remission	2	8	31492.6
SPR2F	n[42.0106]SYQQQQC[57.0215]KQPC[57.0215]QPPPVC[57.0215]PAPK	3	NA	NA	L	c_remission	3	9	NA
SPR2F	n[42.0106]SYQQQQC[57.0215]KQPC[57.0215]QPPPVC[57.0215]PAPK	3	NA	NA	L	b_ulcer	1	4	21583.6
SPR2F	n[42.0106]SYQQQQC[57.0215]KQPC[57.0215]QPPPVC[57.0215]PAPK	3	NA	NA	L	b_ulcer	2	5	NA
SPR2F	n[42.0106]SYQQQQC[57.0215]KQPC[57.0215]QPPPVC[57.0215]PAPK	3	NA	NA	L	b_ulcer	3	6	NA
PEBP4	IQGQELSAYQAPSPPAHSGFHR	4	NA	NA	L	a_healthy	1	1	52713.8
PEBP4	IQGQELSAYQAPSPPAHSGFHR	4	NA	NA	L	a_healthy	2	2	62100.1
PEBP4	IQGQELSAYQAPSPPAHSGFHR	4	NA	NA	L	a_healthy	3	3	18970.9
PEBP4	IQGQELSAYQAPSPPAHSGFHR	4	NA	NA	L	c_remission	1	7	67025.8
PEBP4	IQGQELSAYQAPSPPAHSGFHR	4	NA	NA	L	c_remission	2	8	40005.4
PEBP4	IQGQELSAYQAPSPPAHSGFHR	4	NA	NA	L	c_remission	3	9	41401.8
PEBP4	IQGQELSAYQAPSPPAHSGFHR	4	NA	NA	L	b_ulcer	1	4	25309.1
PEBP4	IQGQELSAYQAPSPPAHSGFHR	4	NA	NA	L	b_ulcer	2	5	24085.4
PEBP4	IQGQELSAYQAPSPPAHSGFHR	4	NA	NA	L	b_ulcer	3	6	48144.8
PEBP4	FHLGEPEASTQFMTQNYQDSPTLQAPR	3	NA	NA	L	a_healthy	1	1	54454.7
PEBP4	FHLGEPEASTQFMTQNYQDSPTLQAPR	3	NA	NA	L	a_healthy	2	2	56586.9
PEBP4	FHLGEPEASTQFMTQNYQDSPTLQAPR	3	NA	NA	L	a_healthy	3	3	34522.1
PEBP4	FHLGEPEASTQFMTQNYQDSPTLQAPR	3	NA	NA	L	c_remission	1	7	57547.3
PEBP4	FHLGEPEASTQFMTQNYQDSPTLQAPR	3	NA	NA	L	c_remission	2	8	30238.4
PEBP4	FHLGEPEASTQFMTQNYQDSPTLQAPR	3	NA	NA	L	c_remission	3	9	37308
PEBP4	FHLGEPEASTQFMTQNYQDSPTLQAPR	3	NA	NA	L	b_ulcer	1	4	25924.5
PEBP4	FHLGEPEASTQFMTQNYQDSPTLQAPR	3	NA	NA	L	b_ulcer	2	5	39211.2
PEBP4	FHLGEPEASTQFMTQNYQDSPTLQAPR	3	NA	NA	L	b_ulcer	3	6	46566.3
PEBP4	ITSWMEPIVK	2	NA	NA	L	a_healthy	1	1	34024.1
PEBP4	ITSWMEPIVK	2	NA	NA	L	a_healthy	2	2	NA
PEBP4	ITSWMEPIVK	2	NA	NA	L	a_healthy	3	3	30504
PEBP4	ITSWMEPIVK	2	NA	NA	L	c_remission	1	7	42553.1
PEBP4	ITSWMEPIVK	2	NA	NA	L	c_remission	2	8	NA
PEBP4	ITSWMEPIVK	2	NA	NA	L	c_remission	3	9	29363.9
PEBP4	ITSWMEPIVK	2	NA	NA	L	b_ulcer	1	4	NA
PEBP4	ITSWMEPIVK	2	NA	NA	L	b_ulcer	2	5	NA
PEBP4	ITSWMEPIVK	2	NA	NA	L	b_ulcer	3	6	50037.8
PEBP4	HWLVTDIK	2	NA	NA	L	a_healthy	1	1	NA
PEBP4	HWLVTDIK	2	NA	NA	L	a_healthy	2	2	NA
PEBP4	HWLVTDIK	2	NA	NA	L	a_healthy	3	3	NA
PEBP4	HWLVTDIK	2	NA	NA	L	c_remission	1	7	41218.7
PEBP4	HWLVTDIK	2	NA	NA	L	c_remission	2	8	NA
PEBP4	HWLVTDIK	2	NA	NA	L	c_remission	3	9	27167.7
PEBP4	HWLVTDIK	2	NA	NA	L	b_ulcer	1	4	NA
PEBP4	HWLVTDIK	2	NA	NA	L	b_ulcer	2	5	NA
PEBP4	HWLVTDIK	2	NA	NA	L	b_ulcer	3	6	NA
PEBP4	HWLVTDIKGADLK	3	NA	NA	L	a_healthy	1	1	43800.8
PEBP4	HWLVTDIKGADLK	3	NA	NA	L	a_healthy	2	2	30732.4
PEBP4	HWLVTDIKGADLK	3	NA	NA	L	a_healthy	3	3	NA
PEBP4	HWLVTDIKGADLK	3	NA	NA	L	c_remission	1	7	33386.6
PEBP4	HWLVTDIKGADLK	3	NA	NA	L	c_remission	2	8	27263.1
PEBP4	HWLVTDIKGADLK	3	NA	NA	L	c_remission	3	9	28843.3
PEBP4	HWLVTDIKGADLK	3	NA	NA	L	b_ulcer	1	4	NA
PEBP4	HWLVTDIKGADLK	3	NA	NA	L	b_ulcer	2	5	31374.7
PEBP4	HWLVTDIKGADLK	3	NA	NA	L	b_ulcer	3	6	31683.2
NIBA2	MESLRLDGLQQR	3	NA	NA	L	a_healthy	1	1	NA
NIBA2	MESLRLDGLQQR	3	NA	NA	L	a_healthy	2	2	NA
NIBA2	MESLRLDGLQQR	3	NA	NA	L	a_healthy	3	3	39747.9
NIBA2	MESLRLDGLQQR	3	NA	NA	L	c_remission	1	7	NA
NIBA2	MESLRLDGLQQR	3	NA	NA	L	c_remission	2	8	NA
NIBA2	MESLRLDGLQQR	3	NA	NA	L	c_remission	3	9	NA
NIBA2	MESLRLDGLQQR	3	NA	NA	L	b_ulcer	1	4	27260.6
NIBA2	MESLRLDGLQQR	3	NA	NA	L	b_ulcer	2	5	32226.3
NIBA2	MESLRLDGLQQR	3	NA	NA	L	b_ulcer	3	6	29031.3
NIBA2	IVFSGNLFQHQEDSK	3	NA	NA	L	a_healthy	1	1	NA
NIBA2	IVFSGNLFQHQEDSK	3	NA	NA	L	a_healthy	2	2	NA
NIBA2	IVFSGNLFQHQEDSK	3	NA	NA	L	a_healthy	3	3	NA
NIBA2	IVFSGNLFQHQEDSK	3	NA	NA	L	c_remission	1	7	36820
NIBA2	IVFSGNLFQHQEDSK	3	NA	NA	L	c_remission	2	8	NA
NIBA2	IVFSGNLFQHQEDSK	3	NA	NA	L	c_remission	3	9	24515.9
NIBA2	IVFSGNLFQHQEDSK	3	NA	NA	L	b_ulcer	1	4	NA
NIBA2	IVFSGNLFQHQEDSK	3	NA	NA	L	b_ulcer	2	5	21451
NIBA2	IVFSGNLFQHQEDSK	3	NA	NA	L	b_ulcer	3	6	NA
NIBA2	EALLQISIPFLLKK	3	NA	NA	L	a_healthy	1	1	NA
NIBA2	EALLQISIPFLLKK	3	NA	NA	L	a_healthy	2	2	NA
NIBA2	EALLQISIPFLLKK	3	NA	NA	L	a_healthy	3	3	16325.1
NIBA2	EALLQISIPFLLKK	3	NA	NA	L	c_remission	1	7	NA
NIBA2	EALLQISIPFLLKK	3	NA	NA	L	c_remission	2	8	NA
NIBA2	EALLQISIPFLLKK	3	NA	NA	L	c_remission	3	9	NA
NIBA2	EALLQISIPFLLKK	3	NA	NA	L	b_ulcer	1	4	NA
NIBA2	EALLQISIPFLLKK	3	NA	NA	L	b_ulcer	2	5	13366
NIBA2	EALLQISIPFLLKK	3	NA	NA	L	b_ulcer	3	6	12513.4
NIBA2	VQQVQPAMQAVIR	2	NA	NA	L	a_healthy	1	1	32104.6
NIBA2	VQQVQPAMQAVIR	2	NA	NA	L	a_healthy	2	2	33357.2
NIBA2	VQQVQPAMQAVIR	2	NA	NA	L	a_healthy	3	3	34874
NIBA2	VQQVQPAMQAVIR	2	NA	NA	L	c_remission	1	7	39029.6
NIBA2	VQQVQPAMQAVIR	2	NA	NA	L	c_remission	2	8	29084.9
NIBA2	VQQVQPAMQAVIR	2	NA	NA	L	c_remission	3	9	43544.8
NIBA2	VQQVQPAMQAVIR	2	NA	NA	L	b_ulcer	1	4	29399.3
NIBA2	VQQVQPAMQAVIR	2	NA	NA	L	b_ulcer	2	5	36376.8
NIBA2	VQQVQPAMQAVIR	2	NA	NA	L	b_ulcer	3	6	32302.9
PSB7	ATEGMVVADKNC[57.0215]SK	2	NA	NA	L	a_healthy	1	1	9641.18
PSB7	ATEGMVVADKNC[57.0215]SK	2	NA	NA	L	a_healthy	2	2	9090.66
PSB7	ATEGMVVADKNC[57.0215]SK	2	NA	NA	L	a_healthy	3	3	9299.62
PSB7	ATEGMVVADKNC[57.0215]SK	2	NA	NA	L	c_remission	1	7	NA
PSB7	ATEGMVVADKNC[57.0215]SK	2	NA	NA	L	c_remission	2	8	14056.4
PSB7	ATEGMVVADKNC[57.0215]SK	2	NA	NA	L	c_remission	3	9	11129.8
PSB7	ATEGMVVADKNC[57.0215]SK	2	NA	NA	L	b_ulcer	1	4	5667.86
PSB7	ATEGMVVADKNC[57.0215]SK	2	NA	NA	L	b_ulcer	2	5	9643.75
PSB7	ATEGMVVADKNC[57.0215]SK	2	NA	NA	L	b_ulcer	3	6	8635.11
PSB7	EGMVVADKNC[57.0215]SK	2	NA	NA	L	a_healthy	1	1	NA
PSB7	EGMVVADKNC[57.0215]SK	2	NA	NA	L	a_healthy	2	2	NA
PSB7	EGMVVADKNC[57.0215]SK	2	NA	NA	L	a_healthy	3	3	7962.23
PSB7	EGMVVADKNC[57.0215]SK	2	NA	NA	L	c_remission	1	7	NA
PSB7	EGMVVADKNC[57.0215]SK	2	NA	NA	L	c_remission	2	8	NA
PSB7	EGMVVADKNC[57.0215]SK	2	NA	NA	L	c_remission	3	9	NA
PSB7	EGMVVADKNC[57.0215]SK	2	NA	NA	L	b_ulcer	1	4	NA
PSB7	EGMVVADKNC[57.0215]SK	2	NA	NA	L	b_ulcer	2	5	8986.18
PSB7	EGMVVADKNC[57.0215]SK	2	NA	NA	L	b_ulcer	3	6	NA
PSB7	ATEGMVVADKNC[57.0215]SK	3	NA	NA	L	a_healthy	1	1	NA
PSB7	ATEGMVVADKNC[57.0215]SK	3	NA	NA	L	a_healthy	2	2	NA
PSB7	ATEGMVVADKNC[57.0215]SK	3	NA	NA	L	a_healthy	3	3	14942.5
PSB7	ATEGMVVADKNC[57.0215]SK	3	NA	NA	L	c_remission	1	7	NA
PSB7	ATEGMVVADKNC[57.0215]SK	3	NA	NA	L	c_remission	2	8	NA
PSB7	ATEGMVVADKNC[57.0215]SK	3	NA	NA	L	c_remission	3	9	NA
PSB7	ATEGMVVADKNC[57.0215]SK	3	NA	NA	L	b_ulcer	1	4	NA
PSB7	ATEGMVVADKNC[57.0215]SK	3	NA	NA	L	b_ulcer	2	5	NA
PSB7	ATEGMVVADKNC[57.0215]SK	3	NA	NA	L	b_ulcer	3	6	NA
PSB7	TTIAGVVYKDGIVLGADTR	2	NA	NA	L	a_healthy	1	1	NA
PSB7	TTIAGVVYKDGIVLGADTR	2	NA	NA	L	a_healthy	2	2	NA
PSB7	TTIAGVVYKDGIVLGADTR	2	NA	NA	L	a_healthy	3	3	NA
PSB7	TTIAGVVYKDGIVLGADTR	2	NA	NA	L	c_remission	1	7	NA
PSB7	TTIAGVVYKDGIVLGADTR	2	NA	NA	L	c_remission	2	8	NA
PSB7	TTIAGVVYKDGIVLGADTR	2	NA	NA	L	c_remission	3	9	20276.6
PSB7	TTIAGVVYKDGIVLGADTR	2	NA	NA	L	b_ulcer	1	4	NA
PSB7	TTIAGVVYKDGIVLGADTR	2	NA	NA	L	b_ulcer	2	5	22634.5
PSB7	TTIAGVVYKDGIVLGADTR	2	NA	NA	L	b_ulcer	3	6	NA
PSB7	IHFISPNIYC[57.0215]C[57.0215]GAGTAADTDMTTQLISSNLELHSLSTGRLPR	5	NA	NA	L	a_healthy	1	1	25959
PSB7	IHFISPNIYC[57.0215]C[57.0215]GAGTAADTDMTTQLISSNLELHSLSTGRLPR	5	NA	NA	L	a_healthy	2	2	27247.7
PSB7	IHFISPNIYC[57.0215]C[57.0215]GAGTAADTDMTTQLISSNLELHSLSTGRLPR	5	NA	NA	L	a_healthy	3	3	32340.7
PSB7	IHFISPNIYC[57.0215]C[57.0215]GAGTAADTDMTTQLISSNLELHSLSTGRLPR	5	NA	NA	L	c_remission	1	7	20699.2
PSB7	IHFISPNIYC[57.0215]C[57.0215]GAGTAADTDMTTQLISSNLELHSLSTGRLPR	5	NA	NA	L	c_remission	2	8	24256.8
PSB7	IHFISPNIYC[57.0215]C[57.0215]GAGTAADTDMTTQLISSNLELHSLSTGRLPR	5	NA	NA	L	c_remission	3	9	28091.5
PSB7	IHFISPNIYC[57.0215]C[57.0215]GAGTAADTDMTTQLISSNLELHSLSTGRLPR	5	NA	NA	L	b_ulcer	1	4	31096.3
PSB7	IHFISPNIYC[57.0215]C[57.0215]GAGTAADTDMTTQLISSNLELHSLSTGRLPR	5	NA	NA	L	b_ulcer	2	5	28831.8
PSB7	IHFISPNIYC[57.0215]C[57.0215]GAGTAADTDMTTQLISSNLELHSLSTGRLPR	5	NA	NA	L	b_ulcer	3	6	19133.1
PSB7	TTIAGVVYKDGIVLGADTR	3	NA	NA	L	a_healthy	1	1	NA
PSB7	TTIAGVVYKDGIVLGADTR	3	NA	NA	L	a_healthy	2	2	NA
PSB7	TTIAGVVYKDGIVLGADTR	3	NA	NA	L	a_healthy	3	3	34723
PSB7	TTIAGVVYKDGIVLGADTR	3	NA	NA	L	c_remission	1	7	NA
PSB7	TTIAGVVYKDGIVLGADTR	3	NA	NA	L	c_remission	2	8	NA
PSB7	TTIAGVVYKDGIVLGADTR	3	NA	NA	L	c_remission	3	9	NA
PSB7	TTIAGVVYKDGIVLGADTR	3	NA	NA	L	b_ulcer	1	4	29448.1
PSB7	TTIAGVVYKDGIVLGADTR	3	NA	NA	L	b_ulcer	2	5	24748.6
PSB7	TTIAGVVYKDGIVLGADTR	3	NA	NA	L	b_ulcer	3	6	22864.3
PSB7	ITPLEIEVLEETVQTMDTS	2	NA	NA	L	a_healthy	1	1	63297
PSB7	ITPLEIEVLEETVQTMDTS	2	NA	NA	L	a_healthy	2	2	20694.8
PSB7	ITPLEIEVLEETVQTMDTS	2	NA	NA	L	a_healthy	3	3	56215.7
PSB7	ITPLEIEVLEETVQTMDTS	2	NA	NA	L	c_remission	1	7	48244.1
PSB7	ITPLEIEVLEETVQTMDTS	2	NA	NA	L	c_remission	2	8	43008.7
PSB7	ITPLEIEVLEETVQTMDTS	2	NA	NA	L	c_remission	3	9	62889.4
PSB7	ITPLEIEVLEETVQTMDTS	2	NA	NA	L	b_ulcer	1	4	71257.4
PSB7	ITPLEIEVLEETVQTMDTS	2	NA	NA	L	b_ulcer	2	5	63504.1
PSB7	ITPLEIEVLEETVQTMDTS	2	NA	NA	L	b_ulcer	3	6	51498
PSB7	ITPLEIEVLEETVQTMDTS	3	NA	NA	L	a_healthy	1	1	43974.8
PSB7	ITPLEIEVLEETVQTMDTS	3	NA	NA	L	a_healthy	2	2	24188.1
PSB7	ITPLEIEVLEETVQTMDTS	3	NA	NA	L	a_healthy	3	3	40905.5
PSB7	ITPLEIEVLEETVQTMDTS	3	NA	NA	L	c_remission	1	7	34788.6
PSB7	ITPLEIEVLEETVQTMDTS	3	NA	NA	L	c_remission	2	8	52626.9
PSB7	ITPLEIEVLEETVQTMDTS	3	NA	NA	L	c_remission	3	9	46550.1
PSB7	ITPLEIEVLEETVQTMDTS	3	NA	NA	L	b_ulcer	1	4	53958.5
PSB7	ITPLEIEVLEETVQTMDTS	3	NA	NA	L	b_ulcer	2	5	46736.2
PSB7	ITPLEIEVLEETVQTMDTS	3	NA	NA	L	b_ulcer	3	6	38122.5
CNN2	GLKDGTILC[57.0215]TLMNK	3	NA	NA	L	a_healthy	1	1	NA
CNN2	GLKDGTILC[57.0215]TLMNK	3	NA	NA	L	a_healthy	2	2	NA
CNN2	GLKDGTILC[57.0215]TLMNK	3	NA	NA	L	a_healthy	3	3	NA
CNN2	GLKDGTILC[57.0215]TLMNK	3	NA	NA	L	c_remission	1	7	NA
CNN2	GLKDGTILC[57.0215]TLMNK	3	NA	NA	L	c_remission	2	8	25904.1
CNN2	GLKDGTILC[57.0215]TLMNK	3	NA	NA	L	c_remission	3	9	62231.9
CNN2	GLKDGTILC[57.0215]TLMNK	3	NA	NA	L	b_ulcer	1	4	20835.6
CNN2	GLKDGTILC[57.0215]TLMNK	3	NA	NA	L	b_ulcer	2	5	NA
CNN2	GLKDGTILC[57.0215]TLMNK	3	NA	NA	L	b_ulcer	3	6	259309
CNN2	SMQNWHQLENLSNFIK	2	NA	NA	L	a_healthy	1	1	NA
CNN2	SMQNWHQLENLSNFIK	2	NA	NA	L	a_healthy	2	2	31581.9
CNN2	SMQNWHQLENLSNFIK	2	NA	NA	L	a_healthy	3	3	NA
CNN2	SMQNWHQLENLSNFIK	2	NA	NA	L	c_remission	1	7	NA
CNN2	SMQNWHQLENLSNFIK	2	NA	NA	L	c_remission	2	8	NA
CNN2	SMQNWHQLENLSNFIK	2	NA	NA	L	c_remission	3	9	47032.2
CNN2	SMQNWHQLENLSNFIK	2	NA	NA	L	b_ulcer	1	4	30669.8
CNN2	SMQNWHQLENLSNFIK	2	NA	NA	L	b_ulcer	2	5	NA
CNN2	SMQNWHQLENLSNFIK	2	NA	NA	L	b_ulcer	3	6	37961.4
CNN2	SMQNWHQLENLSNFIK	3	NA	NA	L	a_healthy	1	1	80219.9
CNN2	SMQNWHQLENLSNFIK	3	NA	NA	L	a_healthy	2	2	130908
CNN2	SMQNWHQLENLSNFIK	3	NA	NA	L	a_healthy	3	3	86875.2
CNN2	SMQNWHQLENLSNFIK	3	NA	NA	L	c_remission	1	7	79364.8
CNN2	SMQNWHQLENLSNFIK	3	NA	NA	L	c_remission	2	8	73870.9
CNN2	SMQNWHQLENLSNFIK	3	NA	NA	L	c_remission	3	9	172566
CNN2	SMQNWHQLENLSNFIK	3	NA	NA	L	b_ulcer	1	4	116974
CNN2	SMQNWHQLENLSNFIK	3	NA	NA	L	b_ulcer	2	5	64145.4
CNN2	SMQNWHQLENLSNFIK	3	NA	NA	L	b_ulcer	3	6	149586
CNN2	SM[15.9949]QNWHQLENLSNFIK	3	NA	NA	L	a_healthy	1	1	NA
CNN2	SM[15.9949]QNWHQLENLSNFIK	3	NA	NA	L	a_healthy	2	2	NA
CNN2	SM[15.9949]QNWHQLENLSNFIK	3	NA	NA	L	a_healthy	3	3	NA
CNN2	SM[15.9949]QNWHQLENLSNFIK	3	NA	NA	L	c_remission	1	7	NA
CNN2	SM[15.9949]QNWHQLENLSNFIK	3	NA	NA	L	c_remission	2	8	NA
CNN2	SM[15.9949]QNWHQLENLSNFIK	3	NA	NA	L	c_remission	3	9	18231.1
CNN2	SM[15.9949]QNWHQLENLSNFIK	3	NA	NA	L	b_ulcer	1	4	NA
CNN2	SM[15.9949]QNWHQLENLSNFIK	3	NA	NA	L	b_ulcer	2	5	NA
CNN2	SM[15.9949]QNWHQLENLSNFIK	3	NA	NA	L	b_ulcer	3	6	NA
CNN2	TWIEGLTGLSIGPDFQK	2	NA	NA	L	a_healthy	1	1	30467.1
CNN2	TWIEGLTGLSIGPDFQK	2	NA	NA	L	a_healthy	2	2	52506.4
CNN2	TWIEGLTGLSIGPDFQK	2	NA	NA	L	a_healthy	3	3	43929.2
CNN2	TWIEGLTGLSIGPDFQK	2	NA	NA	L	c_remission	1	7	43331.9
CNN2	TWIEGLTGLSIGPDFQK	2	NA	NA	L	c_remission	2	8	51866.7
CNN2	TWIEGLTGLSIGPDFQK	2	NA	NA	L	c_remission	3	9	79918.4
CNN2	TWIEGLTGLSIGPDFQK	2	NA	NA	L	b_ulcer	1	4	59392.1
CNN2	TWIEGLTGLSIGPDFQK	2	NA	NA	L	b_ulcer	2	5	34249.3
CNN2	TWIEGLTGLSIGPDFQK	2	NA	NA	L	b_ulcer	3	6	63823.9
CNN2	n[42.0106]SSTQFNKGPSYGLSAEVK	2	NA	NA	L	a_healthy	1	1	45843.6
CNN2	n[42.0106]SSTQFNKGPSYGLSAEVK	2	NA	NA	L	a_healthy	2	2	56908.3
CNN2	n[42.0106]SSTQFNKGPSYGLSAEVK	2	NA	NA	L	a_healthy	3	3	33528.9
CNN2	n[42.0106]SSTQFNKGPSYGLSAEVK	2	NA	NA	L	c_remission	1	7	30664.4
CNN2	n[42.0106]SSTQFNKGPSYGLSAEVK	2	NA	NA	L	c_remission	2	8	35976.1
CNN2	n[42.0106]SSTQFNKGPSYGLSAEVK	2	NA	NA	L	c_remission	3	9	47440
CNN2	n[42.0106]SSTQFNKGPSYGLSAEVK	2	NA	NA	L	b_ulcer	1	4	55346.4
CNN2	n[42.0106]SSTQFNKGPSYGLSAEVK	2	NA	NA	L	b_ulcer	2	5	35814.5
CNN2	n[42.0106]SSTQFNKGPSYGLSAEVK	2	NA	NA	L	b_ulcer	3	6	50251.9
CNN2	AGQC[57.0215]VIGLQMGTNK	2	NA	NA	L	a_healthy	1	1	NA
CNN2	AGQC[57.0215]VIGLQMGTNK	2	NA	NA	L	a_healthy	2	2	29828.7
CNN2	AGQC[57.0215]VIGLQMGTNK	2	NA	NA	L	a_healthy	3	3	NA
CNN2	AGQC[57.0215]VIGLQMGTNK	2	NA	NA	L	c_remission	1	7	NA
CNN2	AGQC[57.0215]VIGLQMGTNK	2	NA	NA	L	c_remission	2	8	NA
CNN2	AGQC[57.0215]VIGLQMGTNK	2	NA	NA	L	c_remission	3	9	30031.8
CNN2	AGQC[57.0215]VIGLQMGTNK	2	NA	NA	L	b_ulcer	1	4	22093.4
CNN2	AGQC[57.0215]VIGLQMGTNK	2	NA	NA	L	b_ulcer	2	5	NA
CNN2	AGQC[57.0215]VIGLQMGTNK	2	NA	NA	L	b_ulcer	3	6	34338.2
CNN2	n[42.0106]SSTQFNKGPSYGLSAEVK	3	NA	NA	L	a_healthy	1	1	28289.3
CNN2	n[42.0106]SSTQFNKGPSYGLSAEVK	3	NA	NA	L	a_healthy	2	2	43780.7
CNN2	n[42.0106]SSTQFNKGPSYGLSAEVK	3	NA	NA	L	a_healthy	3	3	NA
CNN2	n[42.0106]SSTQFNKGPSYGLSAEVK	3	NA	NA	L	c_remission	1	7	30988.5
CNN2	n[42.0106]SSTQFNKGPSYGLSAEVK	3	NA	NA	L	c_remission	2	8	26158
CNN2	n[42.0106]SSTQFNKGPSYGLSAEVK	3	NA	NA	L	c_remission	3	9	41108.3
CNN2	n[42.0106]SSTQFNKGPSYGLSAEVK	3	NA	NA	L	b_ulcer	1	4	NA
CNN2	n[42.0106]SSTQFNKGPSYGLSAEVK	3	NA	NA	L	b_ulcer	2	5	24459
CNN2	n[42.0106]SSTQFNKGPSYGLSAEVK	3	NA	NA	L	b_ulcer	3	6	39608
CNN2	TWIEGLTGLSIGPDFQK	3	NA	NA	L	a_healthy	1	1	18430.8
CNN2	TWIEGLTGLSIGPDFQK	3	NA	NA	L	a_healthy	2	2	20380.4
CNN2	TWIEGLTGLSIGPDFQK	3	NA	NA	L	a_healthy	3	3	18236.9
CNN2	TWIEGLTGLSIGPDFQK	3	NA	NA	L	c_remission	1	7	22248.9
CNN2	TWIEGLTGLSIGPDFQK	3	NA	NA	L	c_remission	2	8	NA
CNN2	TWIEGLTGLSIGPDFQK	3	NA	NA	L	c_remission	3	9	36586
CNN2	TWIEGLTGLSIGPDFQK	3	NA	NA	L	b_ulcer	1	4	21383.6
CNN2	TWIEGLTGLSIGPDFQK	3	NA	NA	L	b_ulcer	2	5	14631.1
CNN2	TWIEGLTGLSIGPDFQK	3	NA	NA	L	b_ulcer	3	6	26056.1
CNN2	LLSKYDPQKEAELR	4	NA	NA	L	a_healthy	1	1	NA
CNN2	LLSKYDPQKEAELR	4	NA	NA	L	a_healthy	2	2	NA
CNN2	LLSKYDPQKEAELR	4	NA	NA	L	a_healthy	3	3	NA
CNN2	LLSKYDPQKEAELR	4	NA	NA	L	c_remission	1	7	NA
CNN2	LLSKYDPQKEAELR	4	NA	NA	L	c_remission	2	8	NA
CNN2	LLSKYDPQKEAELR	4	NA	NA	L	c_remission	3	9	NA
CNN2	LLSKYDPQKEAELR	4	NA	NA	L	b_ulcer	1	4	NA
CNN2	LLSKYDPQKEAELR	4	NA	NA	L	b_ulcer	2	5	NA
CNN2	LLSKYDPQKEAELR	4	NA	NA	L	b_ulcer	3	6	NA
CNN2	YDPQKEAELR	3	NA	NA	L	a_healthy	1	1	NA
CNN2	YDPQKEAELR	3	NA	NA	L	a_healthy	2	2	NA
CNN2	YDPQKEAELR	3	NA	NA	L	a_healthy	3	3	14241
CNN2	YDPQKEAELR	3	NA	NA	L	c_remission	1	7	NA
CNN2	YDPQKEAELR	3	NA	NA	L	c_remission	2	8	NA
CNN2	YDPQKEAELR	3	NA	NA	L	c_remission	3	9	28536.1
CNN2	YDPQKEAELR	3	NA	NA	L	b_ulcer	1	4	13075.2
CNN2	YDPQKEAELR	3	NA	NA	L	b_ulcer	2	5	13204.7
CNN2	YDPQKEAELR	3	NA	NA	L	b_ulcer	3	6	27438.1
PARK7	GAEEMETVIPVDVMRR	3	NA	NA	L	a_healthy	1	1	212139
PARK7	GAEEMETVIPVDVMRR	3	NA	NA	L	a_healthy	2	2	230818
PARK7	GAEEMETVIPVDVMRR	3	NA	NA	L	a_healthy	3	3	183079
PARK7	GAEEMETVIPVDVMRR	3	NA	NA	L	c_remission	1	7	149854
PARK7	GAEEMETVIPVDVMRR	3	NA	NA	L	c_remission	2	8	283291
PARK7	GAEEMETVIPVDVMRR	3	NA	NA	L	c_remission	3	9	207604
PARK7	GAEEMETVIPVDVMRR	3	NA	NA	L	b_ulcer	1	4	194208
PARK7	GAEEMETVIPVDVMRR	3	NA	NA	L	b_ulcer	2	5	139891
PARK7	GAEEMETVIPVDVMRR	3	NA	NA	L	b_ulcer	3	6	199219
PARK7	KGLIAAIC[57.0215]AGPTALLAHEIGFGSK	4	NA	NA	L	a_healthy	1	1	45979.7
PARK7	KGLIAAIC[57.0215]AGPTALLAHEIGFGSK	4	NA	NA	L	a_healthy	2	2	53674.9
PARK7	KGLIAAIC[57.0215]AGPTALLAHEIGFGSK	4	NA	NA	L	a_healthy	3	3	54059.7
PARK7	KGLIAAIC[57.0215]AGPTALLAHEIGFGSK	4	NA	NA	L	c_remission	1	7	60544.3
PARK7	KGLIAAIC[57.0215]AGPTALLAHEIGFGSK	4	NA	NA	L	c_remission	2	8	62425.6
PARK7	KGLIAAIC[57.0215]AGPTALLAHEIGFGSK	4	NA	NA	L	c_remission	3	9	37682.7
PARK7	KGLIAAIC[57.0215]AGPTALLAHEIGFGSK	4	NA	NA	L	b_ulcer	1	4	49282.1
PARK7	KGLIAAIC[57.0215]AGPTALLAHEIGFGSK	4	NA	NA	L	b_ulcer	2	5	33650.8
PARK7	KGLIAAIC[57.0215]AGPTALLAHEIGFGSK	4	NA	NA	L	b_ulcer	3	6	41576.3
PARK7	VTTHPLAK	2	NA	NA	L	a_healthy	1	1	73683.5
PARK7	VTTHPLAK	2	NA	NA	L	a_healthy	2	2	61827.7
PARK7	VTTHPLAK	2	NA	NA	L	a_healthy	3	3	41909.1
PARK7	VTTHPLAK	2	NA	NA	L	c_remission	1	7	50284.2
PARK7	VTTHPLAK	2	NA	NA	L	c_remission	2	8	56539.2
PARK7	VTTHPLAK	2	NA	NA	L	c_remission	3	9	32018.4
PARK7	VTTHPLAK	2	NA	NA	L	b_ulcer	1	4	54282.2
PARK7	VTTHPLAK	2	NA	NA	L	b_ulcer	2	5	38918.7
PARK7	VTTHPLAK	2	NA	NA	L	b_ulcer	3	6	59644.1
PARK7	GLAGKDPVQC[57.0215]SR	2	NA	NA	L	a_healthy	1	1	17275.2
PARK7	GLAGKDPVQC[57.0215]SR	2	NA	NA	L	a_healthy	2	2	NA
PARK7	GLAGKDPVQC[57.0215]SR	2	NA	NA	L	a_healthy	3	3	19085.8
PARK7	GLAGKDPVQC[57.0215]SR	2	NA	NA	L	c_remission	1	7	19291.3
PARK7	GLAGKDPVQC[57.0215]SR	2	NA	NA	L	c_remission	2	8	NA
PARK7	GLAGKDPVQC[57.0215]SR	2	NA	NA	L	c_remission	3	9	18482.9
PARK7	GLAGKDPVQC[57.0215]SR	2	NA	NA	L	b_ulcer	1	4	19185.5
PARK7	GLAGKDPVQC[57.0215]SR	2	NA	NA	L	b_ulcer	2	5	NA
PARK7	GLAGKDPVQC[57.0215]SR	2	NA	NA	L	b_ulcer	3	6	22388.3
PARK7	DGLILTSR	2	NA	NA	L	a_healthy	1	1	NA
PARK7	DGLILTSR	2	NA	NA	L	a_healthy	2	2	NA
PARK7	DGLILTSR	2	NA	NA	L	a_healthy	3	3	59794.6
PARK7	DGLILTSR	2	NA	NA	L	c_remission	1	7	NA
PARK7	DGLILTSR	2	NA	NA	L	c_remission	2	8	NA
PARK7	DGLILTSR	2	NA	NA	L	c_remission	3	9	NA
PARK7	DGLILTSR	2	NA	NA	L	b_ulcer	1	4	59047.1
PARK7	DGLILTSR	2	NA	NA	L	b_ulcer	2	5	43916.3
PARK7	DGLILTSR	2	NA	NA	L	b_ulcer	3	6	48598.6
PARK7	RALVILAK	2	NA	NA	L	a_healthy	1	1	157816
PARK7	RALVILAK	2	NA	NA	L	a_healthy	2	2	187261
PARK7	RALVILAK	2	NA	NA	L	a_healthy	3	3	166779
PARK7	RALVILAK	2	NA	NA	L	c_remission	1	7	161331
PARK7	RALVILAK	2	NA	NA	L	c_remission	2	8	252926
PARK7	RALVILAK	2	NA	NA	L	c_remission	3	9	148900
PARK7	RALVILAK	2	NA	NA	L	b_ulcer	1	4	96227.1
PARK7	RALVILAK	2	NA	NA	L	b_ulcer	2	5	133742
PARK7	RALVILAK	2	NA	NA	L	b_ulcer	3	6	187722
PARK7	AGIKVTVAGLAGKDPVQC[57.0215]SR	3	NA	NA	L	a_healthy	1	1	30579.4
PARK7	AGIKVTVAGLAGKDPVQC[57.0215]SR	3	NA	NA	L	a_healthy	2	2	56439.7
PARK7	AGIKVTVAGLAGKDPVQC[57.0215]SR	3	NA	NA	L	a_healthy	3	3	16065.8
PARK7	AGIKVTVAGLAGKDPVQC[57.0215]SR	3	NA	NA	L	c_remission	1	7	NA
PARK7	AGIKVTVAGLAGKDPVQC[57.0215]SR	3	NA	NA	L	c_remission	2	8	37780
PARK7	AGIKVTVAGLAGKDPVQC[57.0215]SR	3	NA	NA	L	c_remission	3	9	17991.2
PARK7	AGIKVTVAGLAGKDPVQC[57.0215]SR	3	NA	NA	L	b_ulcer	1	4	24459.3
PARK7	AGIKVTVAGLAGKDPVQC[57.0215]SR	3	NA	NA	L	b_ulcer	2	5	NA
PARK7	AGIKVTVAGLAGKDPVQC[57.0215]SR	3	NA	NA	L	b_ulcer	3	6	19635.1
PARK7	GKDPVQC[57.0215]SR	2	NA	NA	L	a_healthy	1	1	33729
PARK7	GKDPVQC[57.0215]SR	2	NA	NA	L	a_healthy	2	2	26633.9
PARK7	GKDPVQC[57.0215]SR	2	NA	NA	L	a_healthy	3	3	38841.1
PARK7	GKDPVQC[57.0215]SR	2	NA	NA	L	c_remission	1	7	31575.2
PARK7	GKDPVQC[57.0215]SR	2	NA	NA	L	c_remission	2	8	24494.5
PARK7	GKDPVQC[57.0215]SR	2	NA	NA	L	c_remission	3	9	36782.9
PARK7	GKDPVQC[57.0215]SR	2	NA	NA	L	b_ulcer	1	4	27380.1
PARK7	GKDPVQC[57.0215]SR	2	NA	NA	L	b_ulcer	2	5	28799.9
PARK7	GKDPVQC[57.0215]SR	2	NA	NA	L	b_ulcer	3	6	37045.9
PARK7	TTHPLAK	2	NA	NA	L	a_healthy	1	1	NA
PARK7	TTHPLAK	2	NA	NA	L	a_healthy	2	2	NA
PARK7	TTHPLAK	2	NA	NA	L	a_healthy	3	3	16994
PARK7	TTHPLAK	2	NA	NA	L	c_remission	1	7	NA
PARK7	TTHPLAK	2	NA	NA	L	c_remission	2	8	NA
PARK7	TTHPLAK	2	NA	NA	L	c_remission	3	9	NA
PARK7	TTHPLAK	2	NA	NA	L	b_ulcer	1	4	30773.1
PARK7	TTHPLAK	2	NA	NA	L	b_ulcer	2	5	NA
PARK7	TTHPLAK	2	NA	NA	L	b_ulcer	3	6	NA
PARK7	DVVIC[57.0215]PDASLEDAK	2	NA	NA	L	a_healthy	1	1	45157.6
PARK7	DVVIC[57.0215]PDASLEDAK	2	NA	NA	L	a_healthy	2	2	41163.6
PARK7	DVVIC[57.0215]PDASLEDAK	2	NA	NA	L	a_healthy	3	3	77750.9
PARK7	DVVIC[57.0215]PDASLEDAK	2	NA	NA	L	c_remission	1	7	78981.3
PARK7	DVVIC[57.0215]PDASLEDAK	2	NA	NA	L	c_remission	2	8	54057.9
PARK7	DVVIC[57.0215]PDASLEDAK	2	NA	NA	L	c_remission	3	9	78078.9
PARK7	DVVIC[57.0215]PDASLEDAK	2	NA	NA	L	b_ulcer	1	4	53472.2
PARK7	DVVIC[57.0215]PDASLEDAK	2	NA	NA	L	b_ulcer	2	5	52702.9
PARK7	DVVIC[57.0215]PDASLEDAK	2	NA	NA	L	b_ulcer	3	6	71968.3
PARK7	VTVAGLAGKDPVQC[57.0215]SR	2	NA	NA	L	a_healthy	1	1	58564.3
PARK7	VTVAGLAGKDPVQC[57.0215]SR	2	NA	NA	L	a_healthy	2	2	54988.5
PARK7	VTVAGLAGKDPVQC[57.0215]SR	2	NA	NA	L	a_healthy	3	3	96849.1
PARK7	VTVAGLAGKDPVQC[57.0215]SR	2	NA	NA	L	c_remission	1	7	37916
PARK7	VTVAGLAGKDPVQC[57.0215]SR	2	NA	NA	L	c_remission	2	8	62156.6
PARK7	VTVAGLAGKDPVQC[57.0215]SR	2	NA	NA	L	c_remission	3	9	50157.8
PARK7	VTVAGLAGKDPVQC[57.0215]SR	2	NA	NA	L	b_ulcer	1	4	59866
PARK7	VTVAGLAGKDPVQC[57.0215]SR	2	NA	NA	L	b_ulcer	2	5	75351.5
PARK7	VTVAGLAGKDPVQC[57.0215]SR	2	NA	NA	L	b_ulcer	3	6	69593.7
PARK7	DVVIC[57.0215]PDASLEDAKK	2	NA	NA	L	a_healthy	1	1	NA
PARK7	DVVIC[57.0215]PDASLEDAKK	2	NA	NA	L	a_healthy	2	2	NA
PARK7	DVVIC[57.0215]PDASLEDAKK	2	NA	NA	L	a_healthy	3	3	22211.5
PARK7	DVVIC[57.0215]PDASLEDAKK	2	NA	NA	L	c_remission	1	7	NA
PARK7	DVVIC[57.0215]PDASLEDAKK	2	NA	NA	L	c_remission	2	8	NA
PARK7	DVVIC[57.0215]PDASLEDAKK	2	NA	NA	L	c_remission	3	9	NA
PARK7	DVVIC[57.0215]PDASLEDAKK	2	NA	NA	L	b_ulcer	1	4	15479.7
PARK7	DVVIC[57.0215]PDASLEDAKK	2	NA	NA	L	b_ulcer	2	5	18801.4
PARK7	DVVIC[57.0215]PDASLEDAKK	2	NA	NA	L	b_ulcer	3	6	15783.1
PARK7	VTVAGLAGKDPVQC[57.0215]SR	3	NA	NA	L	a_healthy	1	1	30683.5
PARK7	VTVAGLAGKDPVQC[57.0215]SR	3	NA	NA	L	a_healthy	2	2	87632.6
PARK7	VTVAGLAGKDPVQC[57.0215]SR	3	NA	NA	L	a_healthy	3	3	75652.4
PARK7	VTVAGLAGKDPVQC[57.0215]SR	3	NA	NA	L	c_remission	1	7	NA
PARK7	VTVAGLAGKDPVQC[57.0215]SR	3	NA	NA	L	c_remission	2	8	70590.4
PARK7	VTVAGLAGKDPVQC[57.0215]SR	3	NA	NA	L	c_remission	3	9	NA
PARK7	VTVAGLAGKDPVQC[57.0215]SR	3	NA	NA	L	b_ulcer	1	4	111208
PARK7	VTVAGLAGKDPVQC[57.0215]SR	3	NA	NA	L	b_ulcer	2	5	NA
PARK7	VTVAGLAGKDPVQC[57.0215]SR	3	NA	NA	L	b_ulcer	3	6	89851.4
PARK7	DVVIC[57.0215]PDASLEDAKK	3	NA	NA	L	a_healthy	1	1	57202.6
PARK7	DVVIC[57.0215]PDASLEDAKK	3	NA	NA	L	a_healthy	2	2	52254.7
PARK7	DVVIC[57.0215]PDASLEDAKK	3	NA	NA	L	a_healthy	3	3	80144
PARK7	DVVIC[57.0215]PDASLEDAKK	3	NA	NA	L	c_remission	1	7	80985.2
PARK7	DVVIC[57.0215]PDASLEDAKK	3	NA	NA	L	c_remission	2	8	67418.6
PARK7	DVVIC[57.0215]PDASLEDAKK	3	NA	NA	L	c_remission	3	9	58422.3
PARK7	DVVIC[57.0215]PDASLEDAKK	3	NA	NA	L	b_ulcer	1	4	82755
PARK7	DVVIC[57.0215]PDASLEDAKK	3	NA	NA	L	b_ulcer	2	5	53467.4
PARK7	DVVIC[57.0215]PDASLEDAKK	3	NA	NA	L	b_ulcer	3	6	87393.3
PARK7	DVVIC[57.0215]PDASLEDAKKEGPYDVVVLPGGNLGAQNLSESAAVK	4	NA	NA	L	a_healthy	1	1	25103
PARK7	DVVIC[57.0215]PDASLEDAKKEGPYDVVVLPGGNLGAQNLSESAAVK	4	NA	NA	L	a_healthy	2	2	36937.9
PARK7	DVVIC[57.0215]PDASLEDAKKEGPYDVVVLPGGNLGAQNLSESAAVK	4	NA	NA	L	a_healthy	3	3	41342.6
PARK7	DVVIC[57.0215]PDASLEDAKKEGPYDVVVLPGGNLGAQNLSESAAVK	4	NA	NA	L	c_remission	1	7	34886.4
PARK7	DVVIC[57.0215]PDASLEDAKKEGPYDVVVLPGGNLGAQNLSESAAVK	4	NA	NA	L	c_remission	2	8	31338.5
PARK7	DVVIC[57.0215]PDASLEDAKKEGPYDVVVLPGGNLGAQNLSESAAVK	4	NA	NA	L	c_remission	3	9	23778.6
PARK7	DVVIC[57.0215]PDASLEDAKKEGPYDVVVLPGGNLGAQNLSESAAVK	4	NA	NA	L	b_ulcer	1	4	35092.3
PARK7	DVVIC[57.0215]PDASLEDAKKEGPYDVVVLPGGNLGAQNLSESAAVK	4	NA	NA	L	b_ulcer	2	5	18520.9
PARK7	DVVIC[57.0215]PDASLEDAKKEGPYDVVVLPGGNLGAQNLSESAAVK	4	NA	NA	L	b_ulcer	3	6	35380.6
PARK7	VAGLAGKDPVQC[57.0215]SR	2	NA	NA	L	a_healthy	1	1	NA
PARK7	VAGLAGKDPVQC[57.0215]SR	2	NA	NA	L	a_healthy	2	2	NA
PARK7	VAGLAGKDPVQC[57.0215]SR	2	NA	NA	L	a_healthy	3	3	NA
PARK7	VAGLAGKDPVQC[57.0215]SR	2	NA	NA	L	c_remission	1	7	42312.1
PARK7	VAGLAGKDPVQC[57.0215]SR	2	NA	NA	L	c_remission	2	8	NA
PARK7	VAGLAGKDPVQC[57.0215]SR	2	NA	NA	L	c_remission	3	9	NA
PARK7	VAGLAGKDPVQC[57.0215]SR	2	NA	NA	L	b_ulcer	1	4	NA
PARK7	VAGLAGKDPVQC[57.0215]SR	2	NA	NA	L	b_ulcer	2	5	NA
PARK7	VAGLAGKDPVQC[57.0215]SR	2	NA	NA	L	b_ulcer	3	6	29784.1
PARK7	GAEEMETVIPVDVMR	2	NA	NA	L	a_healthy	1	1	NA
PARK7	GAEEMETVIPVDVMR	2	NA	NA	L	a_healthy	2	2	18274.4
PARK7	GAEEMETVIPVDVMR	2	NA	NA	L	a_healthy	3	3	25064
PARK7	GAEEMETVIPVDVMR	2	NA	NA	L	c_remission	1	7	NA
PARK7	GAEEMETVIPVDVMR	2	NA	NA	L	c_remission	2	8	37054.6
PARK7	GAEEMETVIPVDVMR	2	NA	NA	L	c_remission	3	9	NA
PARK7	GAEEMETVIPVDVMR	2	NA	NA	L	b_ulcer	1	4	23676.1
PARK7	GAEEMETVIPVDVMR	2	NA	NA	L	b_ulcer	2	5	11005.8
PARK7	GAEEMETVIPVDVMR	2	NA	NA	L	b_ulcer	3	6	32185.4
PARK7	GAEEMETVIPVDVMR	3	NA	NA	L	a_healthy	1	1	NA
PARK7	GAEEMETVIPVDVMR	3	NA	NA	L	a_healthy	2	2	NA
PARK7	GAEEMETVIPVDVMR	3	NA	NA	L	a_healthy	3	3	14908.3
PARK7	GAEEMETVIPVDVMR	3	NA	NA	L	c_remission	1	7	NA
PARK7	GAEEMETVIPVDVMR	3	NA	NA	L	c_remission	2	8	NA
PARK7	GAEEMETVIPVDVMR	3	NA	NA	L	c_remission	3	9	NA
PARK7	GAEEMETVIPVDVMR	3	NA	NA	L	b_ulcer	1	4	16144.4
PARK7	GAEEMETVIPVDVMR	3	NA	NA	L	b_ulcer	2	5	NA
PARK7	GAEEMETVIPVDVMR	3	NA	NA	L	b_ulcer	3	6	17631.2
PARK7	GAEEMETVIPVDVMRR	2	NA	NA	L	a_healthy	1	1	68653.9
PARK7	GAEEMETVIPVDVMRR	2	NA	NA	L	a_healthy	2	2	71365.5
PARK7	GAEEMETVIPVDVMRR	2	NA	NA	L	a_healthy	3	3	59255.8
PARK7	GAEEMETVIPVDVMRR	2	NA	NA	L	c_remission	1	7	44972.5
PARK7	GAEEMETVIPVDVMRR	2	NA	NA	L	c_remission	2	8	84848.9
PARK7	GAEEMETVIPVDVMRR	2	NA	NA	L	c_remission	3	9	61045.2
PARK7	GAEEMETVIPVDVMRR	2	NA	NA	L	b_ulcer	1	4	62996.7
PARK7	GAEEMETVIPVDVMRR	2	NA	NA	L	b_ulcer	2	5	50047.7
PARK7	GAEEMETVIPVDVMRR	2	NA	NA	L	b_ulcer	3	6	53999.9
VAT1	C[57.0215]LVLTGFGGYDKVK	3	NA	NA	L	a_healthy	1	1	15150.9
VAT1	C[57.0215]LVLTGFGGYDKVK	3	NA	NA	L	a_healthy	2	2	23533.6
VAT1	C[57.0215]LVLTGFGGYDKVK	3	NA	NA	L	a_healthy	3	3	16247.7
VAT1	C[57.0215]LVLTGFGGYDKVK	3	NA	NA	L	c_remission	1	7	NA
VAT1	C[57.0215]LVLTGFGGYDKVK	3	NA	NA	L	c_remission	2	8	22679.2
VAT1	C[57.0215]LVLTGFGGYDKVK	3	NA	NA	L	c_remission	3	9	NA
VAT1	C[57.0215]LVLTGFGGYDKVK	3	NA	NA	L	b_ulcer	1	4	17627.4
VAT1	C[57.0215]LVLTGFGGYDKVK	3	NA	NA	L	b_ulcer	2	5	17883.5
VAT1	C[57.0215]LVLTGFGGYDKVK	3	NA	NA	L	b_ulcer	3	6	19314.2
VAT1	GVDIVMDPLGGSDTAK	2	NA	NA	L	a_healthy	1	1	291142
VAT1	GVDIVMDPLGGSDTAK	2	NA	NA	L	a_healthy	2	2	177383
VAT1	GVDIVMDPLGGSDTAK	2	NA	NA	L	a_healthy	3	3	222476
VAT1	GVDIVMDPLGGSDTAK	2	NA	NA	L	c_remission	1	7	188362
VAT1	GVDIVMDPLGGSDTAK	2	NA	NA	L	c_remission	2	8	131313
VAT1	GVDIVMDPLGGSDTAK	2	NA	NA	L	c_remission	3	9	255071
VAT1	GVDIVMDPLGGSDTAK	2	NA	NA	L	b_ulcer	1	4	321776
VAT1	GVDIVMDPLGGSDTAK	2	NA	NA	L	b_ulcer	2	5	414929
VAT1	GVDIVMDPLGGSDTAK	2	NA	NA	L	b_ulcer	3	6	284839
VAT1	GVDIVMDPLGGSDTAKGYNLLKPMGK	3	NA	NA	L	a_healthy	1	1	21419.8
VAT1	GVDIVMDPLGGSDTAKGYNLLKPMGK	3	NA	NA	L	a_healthy	2	2	30352
VAT1	GVDIVMDPLGGSDTAKGYNLLKPMGK	3	NA	NA	L	a_healthy	3	3	14957.8
VAT1	GVDIVMDPLGGSDTAKGYNLLKPMGK	3	NA	NA	L	c_remission	1	7	10496.9
VAT1	GVDIVMDPLGGSDTAKGYNLLKPMGK	3	NA	NA	L	c_remission	2	8	25954
VAT1	GVDIVMDPLGGSDTAKGYNLLKPMGK	3	NA	NA	L	c_remission	3	9	19359.4
VAT1	GVDIVMDPLGGSDTAKGYNLLKPMGK	3	NA	NA	L	b_ulcer	1	4	19100.8
VAT1	GVDIVMDPLGGSDTAKGYNLLKPMGK	3	NA	NA	L	b_ulcer	2	5	10027.1
VAT1	GVDIVMDPLGGSDTAKGYNLLKPMGK	3	NA	NA	L	b_ulcer	3	6	18400.8
VAT1	GVDIVMDPLGGSDTAKGYNLLKPMGK	4	NA	NA	L	a_healthy	1	1	53556.3
VAT1	GVDIVMDPLGGSDTAKGYNLLKPMGK	4	NA	NA	L	a_healthy	2	2	75000.9
VAT1	GVDIVMDPLGGSDTAKGYNLLKPMGK	4	NA	NA	L	a_healthy	3	3	32838.5
VAT1	GVDIVMDPLGGSDTAKGYNLLKPMGK	4	NA	NA	L	c_remission	1	7	29746.8
VAT1	GVDIVMDPLGGSDTAKGYNLLKPMGK	4	NA	NA	L	c_remission	2	8	48930.8
VAT1	GVDIVMDPLGGSDTAKGYNLLKPMGK	4	NA	NA	L	c_remission	3	9	51350.6
VAT1	GVDIVMDPLGGSDTAKGYNLLKPMGK	4	NA	NA	L	b_ulcer	1	4	46244
VAT1	GVDIVMDPLGGSDTAKGYNLLKPMGK	4	NA	NA	L	b_ulcer	2	5	NA
VAT1	GVDIVMDPLGGSDTAKGYNLLKPMGK	4	NA	NA	L	b_ulcer	3	6	35659.5
VAT1	AC[57.0215]GLNFADLMAR	2	NA	NA	L	a_healthy	1	1	NA
VAT1	AC[57.0215]GLNFADLMAR	2	NA	NA	L	a_healthy	2	2	NA
VAT1	AC[57.0215]GLNFADLMAR	2	NA	NA	L	a_healthy	3	3	NA
VAT1	AC[57.0215]GLNFADLMAR	2	NA	NA	L	c_remission	1	7	NA
VAT1	AC[57.0215]GLNFADLMAR	2	NA	NA	L	c_remission	2	8	NA
VAT1	AC[57.0215]GLNFADLMAR	2	NA	NA	L	c_remission	3	9	28129.3
VAT1	AC[57.0215]GLNFADLMAR	2	NA	NA	L	b_ulcer	1	4	50251.2
VAT1	AC[57.0215]GLNFADLMAR	2	NA	NA	L	b_ulcer	2	5	NA
VAT1	AC[57.0215]GLNFADLMAR	2	NA	NA	L	b_ulcer	3	6	35211.5
VAT1	GYNLLKPMGK	2	NA	NA	L	a_healthy	1	1	32253.5
VAT1	GYNLLKPMGK	2	NA	NA	L	a_healthy	2	2	34465.4
VAT1	GYNLLKPMGK	2	NA	NA	L	a_healthy	3	3	41769.9
VAT1	GYNLLKPMGK	2	NA	NA	L	c_remission	1	7	41948.8
VAT1	GYNLLKPMGK	2	NA	NA	L	c_remission	2	8	38304.7
VAT1	GYNLLKPMGK	2	NA	NA	L	c_remission	3	9	58711.4
VAT1	GYNLLKPMGK	2	NA	NA	L	b_ulcer	1	4	35388.4
VAT1	GYNLLKPMGK	2	NA	NA	L	b_ulcer	2	5	18852
VAT1	GYNLLKPMGK	2	NA	NA	L	b_ulcer	3	6	40667.8
VAT1	KAGDRVMVLNR	3	NA	NA	L	a_healthy	1	1	28299.2
VAT1	KAGDRVMVLNR	3	NA	NA	L	a_healthy	2	2	35072.3
VAT1	KAGDRVMVLNR	3	NA	NA	L	a_healthy	3	3	NA
VAT1	KAGDRVMVLNR	3	NA	NA	L	c_remission	1	7	NA
VAT1	KAGDRVMVLNR	3	NA	NA	L	c_remission	2	8	32717.2
VAT1	KAGDRVMVLNR	3	NA	NA	L	c_remission	3	9	19999.3
VAT1	KAGDRVMVLNR	3	NA	NA	L	b_ulcer	1	4	NA
VAT1	KAGDRVMVLNR	3	NA	NA	L	b_ulcer	2	5	NA
VAT1	KAGDRVMVLNR	3	NA	NA	L	b_ulcer	3	6	NA
VAT1	LRAC[57.0215]GLNFADLMAR	3	NA	NA	L	a_healthy	1	1	23262.8
VAT1	LRAC[57.0215]GLNFADLMAR	3	NA	NA	L	a_healthy	2	2	41073.1
VAT1	LRAC[57.0215]GLNFADLMAR	3	NA	NA	L	a_healthy	3	3	21336.5
VAT1	LRAC[57.0215]GLNFADLMAR	3	NA	NA	L	c_remission	1	7	19639.4
VAT1	LRAC[57.0215]GLNFADLMAR	3	NA	NA	L	c_remission	2	8	43845.8
VAT1	LRAC[57.0215]GLNFADLMAR	3	NA	NA	L	c_remission	3	9	27374
VAT1	LRAC[57.0215]GLNFADLMAR	3	NA	NA	L	b_ulcer	1	4	29537.5
VAT1	LRAC[57.0215]GLNFADLMAR	3	NA	NA	L	b_ulcer	2	5	14318.6
VAT1	LRAC[57.0215]GLNFADLMAR	3	NA	NA	L	b_ulcer	3	6	23617.7
VAT1	VLLVPGPEKEN	2	NA	NA	L	a_healthy	1	1	251346
VAT1	VLLVPGPEKEN	2	NA	NA	L	a_healthy	2	2	320363
VAT1	VLLVPGPEKEN	2	NA	NA	L	a_healthy	3	3	329672
VAT1	VLLVPGPEKEN	2	NA	NA	L	c_remission	1	7	254810
VAT1	VLLVPGPEKEN	2	NA	NA	L	c_remission	2	8	340934
VAT1	VLLVPGPEKEN	2	NA	NA	L	c_remission	3	9	375517
VAT1	VLLVPGPEKEN	2	NA	NA	L	b_ulcer	1	4	335764
VAT1	VLLVPGPEKEN	2	NA	NA	L	b_ulcer	2	5	188522
VAT1	VLLVPGPEKEN	2	NA	NA	L	b_ulcer	3	6	430269
VAT1	C[-17.0265]LVLTGFGGYDKVK	2	NA	NA	L	a_healthy	1	1	20415.9
VAT1	C[-17.0265]LVLTGFGGYDKVK	2	NA	NA	L	a_healthy	2	2	38448.9
VAT1	C[-17.0265]LVLTGFGGYDKVK	2	NA	NA	L	a_healthy	3	3	21205.9
VAT1	C[-17.0265]LVLTGFGGYDKVK	2	NA	NA	L	c_remission	1	7	16648.6
VAT1	C[-17.0265]LVLTGFGGYDKVK	2	NA	NA	L	c_remission	2	8	25091.8
VAT1	C[-17.0265]LVLTGFGGYDKVK	2	NA	NA	L	c_remission	3	9	22917.1
VAT1	C[-17.0265]LVLTGFGGYDKVK	2	NA	NA	L	b_ulcer	1	4	20889
VAT1	C[-17.0265]LVLTGFGGYDKVK	2	NA	NA	L	b_ulcer	2	5	11355.2
VAT1	C[-17.0265]LVLTGFGGYDKVK	2	NA	NA	L	b_ulcer	3	6	19204.9
VAT1	VVTYGMANLLTGPK	2	NA	NA	L	a_healthy	1	1	NA
VAT1	VVTYGMANLLTGPK	2	NA	NA	L	a_healthy	2	2	NA
VAT1	VVTYGMANLLTGPK	2	NA	NA	L	a_healthy	3	3	NA
VAT1	VVTYGMANLLTGPK	2	NA	NA	L	c_remission	1	7	NA
VAT1	VVTYGMANLLTGPK	2	NA	NA	L	c_remission	2	8	NA
VAT1	VVTYGMANLLTGPK	2	NA	NA	L	c_remission	3	9	NA
VAT1	VVTYGMANLLTGPK	2	NA	NA	L	b_ulcer	1	4	NA
VAT1	VVTYGMANLLTGPK	2	NA	NA	L	b_ulcer	2	5	NA
VAT1	VVTYGMANLLTGPK	2	NA	NA	L	b_ulcer	3	6	27001.1
VAT1	Q[-17.0265]GLYDRLPPLPVTPGMEGAGVVIAVGEGVSDRK	3	NA	NA	L	a_healthy	1	1	10747.7
VAT1	Q[-17.0265]GLYDRLPPLPVTPGMEGAGVVIAVGEGVSDRK	3	NA	NA	L	a_healthy	2	2	14703.9
VAT1	Q[-17.0265]GLYDRLPPLPVTPGMEGAGVVIAVGEGVSDRK	3	NA	NA	L	a_healthy	3	3	NA
VAT1	Q[-17.0265]GLYDRLPPLPVTPGMEGAGVVIAVGEGVSDRK	3	NA	NA	L	c_remission	1	7	NA
VAT1	Q[-17.0265]GLYDRLPPLPVTPGMEGAGVVIAVGEGVSDRK	3	NA	NA	L	c_remission	2	8	29086.7
VAT1	Q[-17.0265]GLYDRLPPLPVTPGMEGAGVVIAVGEGVSDRK	3	NA	NA	L	c_remission	3	9	25665.8
VAT1	Q[-17.0265]GLYDRLPPLPVTPGMEGAGVVIAVGEGVSDRK	3	NA	NA	L	b_ulcer	1	4	16953.3
VAT1	Q[-17.0265]GLYDRLPPLPVTPGMEGAGVVIAVGEGVSDRK	3	NA	NA	L	b_ulcer	2	5	NA
VAT1	Q[-17.0265]GLYDRLPPLPVTPGMEGAGVVIAVGEGVSDRK	3	NA	NA	L	b_ulcer	3	6	22074.5
VAT1	n[42.0106]SDEREVAEAATGEDASSPPPKTEAASDPQHPAASEGAAAAAASPPLLR	5	NA	NA	L	a_healthy	1	1	NA
VAT1	n[42.0106]SDEREVAEAATGEDASSPPPKTEAASDPQHPAASEGAAAAAASPPLLR	5	NA	NA	L	a_healthy	2	2	38980.8
VAT1	n[42.0106]SDEREVAEAATGEDASSPPPKTEAASDPQHPAASEGAAAAAASPPLLR	5	NA	NA	L	a_healthy	3	3	10706.6
VAT1	n[42.0106]SDEREVAEAATGEDASSPPPKTEAASDPQHPAASEGAAAAAASPPLLR	5	NA	NA	L	c_remission	1	7	22905.4
VAT1	n[42.0106]SDEREVAEAATGEDASSPPPKTEAASDPQHPAASEGAAAAAASPPLLR	5	NA	NA	L	c_remission	2	8	21909.5
VAT1	n[42.0106]SDEREVAEAATGEDASSPPPKTEAASDPQHPAASEGAAAAAASPPLLR	5	NA	NA	L	c_remission	3	9	38338.6
VAT1	n[42.0106]SDEREVAEAATGEDASSPPPKTEAASDPQHPAASEGAAAAAASPPLLR	5	NA	NA	L	b_ulcer	1	4	10615.2
VAT1	n[42.0106]SDEREVAEAATGEDASSPPPKTEAASDPQHPAASEGAAAAAASPPLLR	5	NA	NA	L	b_ulcer	2	5	12383.3
VAT1	n[42.0106]SDEREVAEAATGEDASSPPPKTEAASDPQHPAASEGAAAAAASPPLLR	5	NA	NA	L	b_ulcer	3	6	40748.2
VAT1	VVTYGMANLLTGPKR	3	NA	NA	L	a_healthy	1	1	26112.9
VAT1	VVTYGMANLLTGPKR	3	NA	NA	L	a_healthy	2	2	28444.4
VAT1	VVTYGMANLLTGPKR	3	NA	NA	L	a_healthy	3	3	21061.7
VAT1	VVTYGMANLLTGPKR	3	NA	NA	L	c_remission	1	7	30305.1
VAT1	VVTYGMANLLTGPKR	3	NA	NA	L	c_remission	2	8	39492.9
VAT1	VVTYGMANLLTGPKR	3	NA	NA	L	c_remission	3	9	45020.5
VAT1	VVTYGMANLLTGPKR	3	NA	NA	L	b_ulcer	1	4	34046.1
VAT1	VVTYGMANLLTGPKR	3	NA	NA	L	b_ulcer	2	5	22066.6
VAT1	VVTYGMANLLTGPKR	3	NA	NA	L	b_ulcer	3	6	34268.9
VAT1	TVENVTVFGTASASK	2	NA	NA	L	a_healthy	1	1	24440.1
VAT1	TVENVTVFGTASASK	2	NA	NA	L	a_healthy	2	2	NA
VAT1	TVENVTVFGTASASK	2	NA	NA	L	a_healthy	3	3	21369.8
VAT1	TVENVTVFGTASASK	2	NA	NA	L	c_remission	1	7	NA
VAT1	TVENVTVFGTASASK	2	NA	NA	L	c_remission	2	8	NA
VAT1	TVENVTVFGTASASK	2	NA	NA	L	c_remission	3	9	42747.1
VAT1	TVENVTVFGTASASK	2	NA	NA	L	b_ulcer	1	4	24450.2
VAT1	TVENVTVFGTASASK	2	NA	NA	L	b_ulcer	2	5	30793.9
VAT1	TVENVTVFGTASASK	2	NA	NA	L	b_ulcer	3	6	32728
VAT1	LQSRPAAPPAPGPGQLTLR	3	NA	NA	L	a_healthy	1	1	354985
VAT1	LQSRPAAPPAPGPGQLTLR	3	NA	NA	L	a_healthy	2	2	449002
VAT1	LQSRPAAPPAPGPGQLTLR	3	NA	NA	L	a_healthy	3	3	299353
VAT1	LQSRPAAPPAPGPGQLTLR	3	NA	NA	L	c_remission	1	7	295497
VAT1	LQSRPAAPPAPGPGQLTLR	3	NA	NA	L	c_remission	2	8	322037
VAT1	LQSRPAAPPAPGPGQLTLR	3	NA	NA	L	c_remission	3	9	519469
VAT1	LQSRPAAPPAPGPGQLTLR	3	NA	NA	L	b_ulcer	1	4	364298
VAT1	LQSRPAAPPAPGPGQLTLR	3	NA	NA	L	b_ulcer	2	5	226505
VAT1	LQSRPAAPPAPGPGQLTLR	3	NA	NA	L	b_ulcer	3	6	390190
VAT1	TWWNQFSVTALQLLQANR	3	NA	NA	L	a_healthy	1	1	NA
VAT1	TWWNQFSVTALQLLQANR	3	NA	NA	L	a_healthy	2	2	NA
VAT1	TWWNQFSVTALQLLQANR	3	NA	NA	L	a_healthy	3	3	NA
VAT1	TWWNQFSVTALQLLQANR	3	NA	NA	L	c_remission	1	7	NA
VAT1	TWWNQFSVTALQLLQANR	3	NA	NA	L	c_remission	2	8	NA
VAT1	TWWNQFSVTALQLLQANR	3	NA	NA	L	c_remission	3	9	20492.3
VAT1	TWWNQFSVTALQLLQANR	3	NA	NA	L	b_ulcer	1	4	NA
VAT1	TWWNQFSVTALQLLQANR	3	NA	NA	L	b_ulcer	2	5	NA
VAT1	TWWNQFSVTALQLLQANR	3	NA	NA	L	b_ulcer	3	6	13018.4
LGMN	STYLGDWYSVNWMEDSDVEDLTKETLHK	4	NA	NA	L	a_healthy	1	1	14583
LGMN	STYLGDWYSVNWMEDSDVEDLTKETLHK	4	NA	NA	L	a_healthy	2	2	14546.2
LGMN	STYLGDWYSVNWMEDSDVEDLTKETLHK	4	NA	NA	L	a_healthy	3	3	10461
LGMN	STYLGDWYSVNWMEDSDVEDLTKETLHK	4	NA	NA	L	c_remission	1	7	16486.6
LGMN	STYLGDWYSVNWMEDSDVEDLTKETLHK	4	NA	NA	L	c_remission	2	8	NA
LGMN	STYLGDWYSVNWMEDSDVEDLTKETLHK	4	NA	NA	L	c_remission	3	9	18352.2
LGMN	STYLGDWYSVNWMEDSDVEDLTKETLHK	4	NA	NA	L	b_ulcer	1	4	13191.9
LGMN	STYLGDWYSVNWMEDSDVEDLTKETLHK	4	NA	NA	L	b_ulcer	2	5	13157.3
LGMN	STYLGDWYSVNWMEDSDVEDLTKETLHK	4	NA	NA	L	b_ulcer	3	6	11403.9
LGMN	LMNTNDLEESRQLTEEIQR	3	NA	NA	L	a_healthy	1	1	50078.6
LGMN	LMNTNDLEESRQLTEEIQR	3	NA	NA	L	a_healthy	2	2	36343.5
LGMN	LMNTNDLEESRQLTEEIQR	3	NA	NA	L	a_healthy	3	3	23185.4
LGMN	LMNTNDLEESRQLTEEIQR	3	NA	NA	L	c_remission	1	7	35096.4
LGMN	LMNTNDLEESRQLTEEIQR	3	NA	NA	L	c_remission	2	8	39787.2
LGMN	LMNTNDLEESRQLTEEIQR	3	NA	NA	L	c_remission	3	9	49138.9
LGMN	LMNTNDLEESRQLTEEIQR	3	NA	NA	L	b_ulcer	1	4	32916.6
LGMN	LMNTNDLEESRQLTEEIQR	3	NA	NA	L	b_ulcer	2	5	32135.9
LGMN	LMNTNDLEESRQLTEEIQR	3	NA	NA	L	b_ulcer	3	6	34042
LGMN	IKLSMDHVC[57.0215]LGHY	3	NA	NA	L	a_healthy	1	1	39548
LGMN	IKLSMDHVC[57.0215]LGHY	3	NA	NA	L	a_healthy	2	2	35365.3
LGMN	IKLSMDHVC[57.0215]LGHY	3	NA	NA	L	a_healthy	3	3	20708.3
LGMN	IKLSMDHVC[57.0215]LGHY	3	NA	NA	L	c_remission	1	7	25987.6
LGMN	IKLSMDHVC[57.0215]LGHY	3	NA	NA	L	c_remission	2	8	25474.9
LGMN	IKLSMDHVC[57.0215]LGHY	3	NA	NA	L	c_remission	3	9	NA
LGMN	IKLSMDHVC[57.0215]LGHY	3	NA	NA	L	b_ulcer	1	4	32826
LGMN	IKLSMDHVC[57.0215]LGHY	3	NA	NA	L	b_ulcer	2	5	NA
LGMN	IKLSMDHVC[57.0215]LGHY	3	NA	NA	L	b_ulcer	3	6	22656.1
NEUS	TGTILFMGR	2	NA	NA	L	a_healthy	1	1	50391.5
NEUS	TGTILFMGR	2	NA	NA	L	a_healthy	2	2	54843.7
NEUS	TGTILFMGR	2	NA	NA	L	a_healthy	3	3	14654.2
NEUS	TGTILFMGR	2	NA	NA	L	c_remission	1	7	33022.1
NEUS	TGTILFMGR	2	NA	NA	L	c_remission	2	8	28378.2
NEUS	TGTILFMGR	2	NA	NA	L	c_remission	3	9	42608.3
NEUS	TGTILFMGR	2	NA	NA	L	b_ulcer	1	4	33027.8
NEUS	TGTILFMGR	2	NA	NA	L	b_ulcer	2	5	34028.6
NEUS	TGTILFMGR	2	NA	NA	L	b_ulcer	3	6	17362.3
NEUS	MAVLYPQVIVDHPFFFLIR	3	NA	NA	L	a_healthy	1	1	23363.3
NEUS	MAVLYPQVIVDHPFFFLIR	3	NA	NA	L	a_healthy	2	2	27178
NEUS	MAVLYPQVIVDHPFFFLIR	3	NA	NA	L	a_healthy	3	3	NA
NEUS	MAVLYPQVIVDHPFFFLIR	3	NA	NA	L	c_remission	1	7	31575.2
NEUS	MAVLYPQVIVDHPFFFLIR	3	NA	NA	L	c_remission	2	8	24369.5
NEUS	MAVLYPQVIVDHPFFFLIR	3	NA	NA	L	c_remission	3	9	27952.3
NEUS	MAVLYPQVIVDHPFFFLIR	3	NA	NA	L	b_ulcer	1	4	19031.3
NEUS	MAVLYPQVIVDHPFFFLIR	3	NA	NA	L	b_ulcer	2	5	32056.8
NEUS	MAVLYPQVIVDHPFFFLIR	3	NA	NA	L	b_ulcer	3	6	18169.9
NEUS	LRATGEDENILFSPLSIALAMGMMELGAQGSTQKEIR	4	NA	NA	L	a_healthy	1	1	20401.1
NEUS	LRATGEDENILFSPLSIALAMGMMELGAQGSTQKEIR	4	NA	NA	L	a_healthy	2	2	NA
NEUS	LRATGEDENILFSPLSIALAMGMMELGAQGSTQKEIR	4	NA	NA	L	a_healthy	3	3	NA
NEUS	LRATGEDENILFSPLSIALAMGMMELGAQGSTQKEIR	4	NA	NA	L	c_remission	1	7	NA
NEUS	LRATGEDENILFSPLSIALAMGMMELGAQGSTQKEIR	4	NA	NA	L	c_remission	2	8	NA
NEUS	LRATGEDENILFSPLSIALAMGMMELGAQGSTQKEIR	4	NA	NA	L	c_remission	3	9	NA
NEUS	LRATGEDENILFSPLSIALAMGMMELGAQGSTQKEIR	4	NA	NA	L	b_ulcer	1	4	NA
NEUS	LRATGEDENILFSPLSIALAMGMMELGAQGSTQKEIR	4	NA	NA	L	b_ulcer	2	5	14182.8
NEUS	LRATGEDENILFSPLSIALAMGMMELGAQGSTQKEIR	4	NA	NA	L	b_ulcer	3	6	NA
NEUS	AQLVEEWANSVKK	3	NA	NA	L	a_healthy	1	1	61012.3
NEUS	AQLVEEWANSVKK	3	NA	NA	L	a_healthy	2	2	67242.8
NEUS	AQLVEEWANSVKK	3	NA	NA	L	a_healthy	3	3	29474.3
NEUS	AQLVEEWANSVKK	3	NA	NA	L	c_remission	1	7	58582
NEUS	AQLVEEWANSVKK	3	NA	NA	L	c_remission	2	8	42511.4
NEUS	AQLVEEWANSVKK	3	NA	NA	L	c_remission	3	9	51830.3
NEUS	AQLVEEWANSVKK	3	NA	NA	L	b_ulcer	1	4	37940.2
NEUS	AQLVEEWANSVKK	3	NA	NA	L	b_ulcer	2	5	41721.8
NEUS	AQLVEEWANSVKK	3	NA	NA	L	b_ulcer	3	6	31503
TSNAX	ITSAPDMEDILTESEIKLDGVR	3	NA	NA	L	a_healthy	1	1	NA
TSNAX	ITSAPDMEDILTESEIKLDGVR	3	NA	NA	L	a_healthy	2	2	NA
TSNAX	ITSAPDMEDILTESEIKLDGVR	3	NA	NA	L	a_healthy	3	3	26504.8
TSNAX	ITSAPDMEDILTESEIKLDGVR	3	NA	NA	L	c_remission	1	7	NA
TSNAX	ITSAPDMEDILTESEIKLDGVR	3	NA	NA	L	c_remission	2	8	NA
TSNAX	ITSAPDMEDILTESEIKLDGVR	3	NA	NA	L	c_remission	3	9	NA
TSNAX	ITSAPDMEDILTESEIKLDGVR	3	NA	NA	L	b_ulcer	1	4	25548.4
TSNAX	ITSAPDMEDILTESEIKLDGVR	3	NA	NA	L	b_ulcer	2	5	NA
TSNAX	ITSAPDMEDILTESEIKLDGVR	3	NA	NA	L	b_ulcer	3	6	28085.7
TSNAX	AITTGLQEYVEAVSFQHFIK	3	NA	NA	L	a_healthy	1	1	26903.2
TSNAX	AITTGLQEYVEAVSFQHFIK	3	NA	NA	L	a_healthy	2	2	30035.8
TSNAX	AITTGLQEYVEAVSFQHFIK	3	NA	NA	L	a_healthy	3	3	27306.7
TSNAX	AITTGLQEYVEAVSFQHFIK	3	NA	NA	L	c_remission	1	7	27167.2
TSNAX	AITTGLQEYVEAVSFQHFIK	3	NA	NA	L	c_remission	2	8	31328.4
TSNAX	AITTGLQEYVEAVSFQHFIK	3	NA	NA	L	c_remission	3	9	31509.6
TSNAX	AITTGLQEYVEAVSFQHFIK	3	NA	NA	L	b_ulcer	1	4	24357
TSNAX	AITTGLQEYVEAVSFQHFIK	3	NA	NA	L	b_ulcer	2	5	22139.2
TSNAX	AITTGLQEYVEAVSFQHFIK	3	NA	NA	L	b_ulcer	3	6	27284.5
TSNAX	IFQVAQELSGEDMHQFHR	4	NA	NA	L	a_healthy	1	1	26364.1
TSNAX	IFQVAQELSGEDMHQFHR	4	NA	NA	L	a_healthy	2	2	25393.3
TSNAX	IFQVAQELSGEDMHQFHR	4	NA	NA	L	a_healthy	3	3	28240.8
TSNAX	IFQVAQELSGEDMHQFHR	4	NA	NA	L	c_remission	1	7	19943.8
TSNAX	IFQVAQELSGEDMHQFHR	4	NA	NA	L	c_remission	2	8	30855.9
TSNAX	IFQVAQELSGEDMHQFHR	4	NA	NA	L	c_remission	3	9	48958.2
TSNAX	IFQVAQELSGEDMHQFHR	4	NA	NA	L	b_ulcer	1	4	27354.4
TSNAX	IFQVAQELSGEDMHQFHR	4	NA	NA	L	b_ulcer	2	5	24013.1
TSNAX	IFQVAQELSGEDMHQFHR	4	NA	NA	L	b_ulcer	3	6	35844
TSNAX	LRVTPVDYLLGVADLTGELMR	3	NA	NA	L	a_healthy	1	1	NA
TSNAX	LRVTPVDYLLGVADLTGELMR	3	NA	NA	L	a_healthy	2	2	NA
TSNAX	LRVTPVDYLLGVADLTGELMR	3	NA	NA	L	a_healthy	3	3	NA
TSNAX	LRVTPVDYLLGVADLTGELMR	3	NA	NA	L	c_remission	1	7	NA
TSNAX	LRVTPVDYLLGVADLTGELMR	3	NA	NA	L	c_remission	2	8	NA
TSNAX	LRVTPVDYLLGVADLTGELMR	3	NA	NA	L	c_remission	3	9	NA
TSNAX	LRVTPVDYLLGVADLTGELMR	3	NA	NA	L	b_ulcer	1	4	NA
TSNAX	LRVTPVDYLLGVADLTGELMR	3	NA	NA	L	b_ulcer	2	5	7577.96
TSNAX	LRVTPVDYLLGVADLTGELMR	3	NA	NA	L	b_ulcer	3	6	12932.4
TSNAX	VENAC[57.0215]YALK	2	NA	NA	L	a_healthy	1	1	22998.4
TSNAX	VENAC[57.0215]YALK	2	NA	NA	L	a_healthy	2	2	NA
TSNAX	VENAC[57.0215]YALK	2	NA	NA	L	a_healthy	3	3	NA
TSNAX	VENAC[57.0215]YALK	2	NA	NA	L	c_remission	1	7	NA
TSNAX	VENAC[57.0215]YALK	2	NA	NA	L	c_remission	2	8	NA
TSNAX	VENAC[57.0215]YALK	2	NA	NA	L	c_remission	3	9	NA
TSNAX	VENAC[57.0215]YALK	2	NA	NA	L	b_ulcer	1	4	NA
TSNAX	VENAC[57.0215]YALK	2	NA	NA	L	b_ulcer	2	5	NA
TSNAX	VENAC[57.0215]YALK	2	NA	NA	L	b_ulcer	3	6	27231.9
CGRE1	HVEPGEPLAPSPQEPQAVGR	3	NA	NA	L	a_healthy	1	1	71237.9
CGRE1	HVEPGEPLAPSPQEPQAVGR	3	NA	NA	L	a_healthy	2	2	69724.6
CGRE1	HVEPGEPLAPSPQEPQAVGR	3	NA	NA	L	a_healthy	3	3	47760.8
CGRE1	HVEPGEPLAPSPQEPQAVGR	3	NA	NA	L	c_remission	1	7	69116.5
CGRE1	HVEPGEPLAPSPQEPQAVGR	3	NA	NA	L	c_remission	2	8	40707
CGRE1	HVEPGEPLAPSPQEPQAVGR	3	NA	NA	L	c_remission	3	9	42603.2
CGRE1	HVEPGEPLAPSPQEPQAVGR	3	NA	NA	L	b_ulcer	1	4	52404.8
CGRE1	HVEPGEPLAPSPQEPQAVGR	3	NA	NA	L	b_ulcer	2	5	47223
CGRE1	HVEPGEPLAPSPQEPQAVGR	3	NA	NA	L	b_ulcer	3	6	50532.7
MGLL	LTVPFLLLQGSADRLC[57.0215]DSK	3	NA	NA	L	a_healthy	1	1	17194.1
MGLL	LTVPFLLLQGSADRLC[57.0215]DSK	3	NA	NA	L	a_healthy	2	2	NA
MGLL	LTVPFLLLQGSADRLC[57.0215]DSK	3	NA	NA	L	a_healthy	3	3	18960.9
MGLL	LTVPFLLLQGSADRLC[57.0215]DSK	3	NA	NA	L	c_remission	1	7	NA
MGLL	LTVPFLLLQGSADRLC[57.0215]DSK	3	NA	NA	L	c_remission	2	8	NA
MGLL	LTVPFLLLQGSADRLC[57.0215]DSK	3	NA	NA	L	c_remission	3	9	19340.1
MGLL	LTVPFLLLQGSADRLC[57.0215]DSK	3	NA	NA	L	b_ulcer	1	4	17549.5
MGLL	LTVPFLLLQGSADRLC[57.0215]DSK	3	NA	NA	L	b_ulcer	2	5	14405
MGLL	LTVPFLLLQGSADRLC[57.0215]DSK	3	NA	NA	L	b_ulcer	3	6	20855
ROAA	GFGFILFK	2	NA	NA	L	a_healthy	1	1	NA
ROAA	GFGFILFK	2	NA	NA	L	a_healthy	2	2	25680.2
ROAA	GFGFILFK	2	NA	NA	L	a_healthy	3	3	18579.3
ROAA	GFGFILFK	2	NA	NA	L	c_remission	1	7	NA
ROAA	GFGFILFK	2	NA	NA	L	c_remission	2	8	NA
ROAA	GFGFILFK	2	NA	NA	L	c_remission	3	9	NA
ROAA	GFGFILFK	2	NA	NA	L	b_ulcer	1	4	32721.2
ROAA	GFGFILFK	2	NA	NA	L	b_ulcer	2	5	18094.5
ROAA	GFGFILFK	2	NA	NA	L	b_ulcer	3	6	21808.8
ACON	IVYGHLDDPASQEIER	3	NA	NA	L	a_healthy	1	1	NA
ACON	IVYGHLDDPASQEIER	3	NA	NA	L	a_healthy	2	2	NA
ACON	IVYGHLDDPASQEIER	3	NA	NA	L	a_healthy	3	3	29181.4
ACON	IVYGHLDDPASQEIER	3	NA	NA	L	c_remission	1	7	NA
ACON	IVYGHLDDPASQEIER	3	NA	NA	L	c_remission	2	8	NA
ACON	IVYGHLDDPASQEIER	3	NA	NA	L	c_remission	3	9	NA
ACON	IVYGHLDDPASQEIER	3	NA	NA	L	b_ulcer	1	4	22163.6
ACON	IVYGHLDDPASQEIER	3	NA	NA	L	b_ulcer	2	5	20920.9
ACON	IVYGHLDDPASQEIER	3	NA	NA	L	b_ulcer	3	6	22767.7
ACON	NAVTQEFGPVPDTAR	2	NA	NA	L	a_healthy	1	1	23808.1
ACON	NAVTQEFGPVPDTAR	2	NA	NA	L	a_healthy	2	2	21923.2
ACON	NAVTQEFGPVPDTAR	2	NA	NA	L	a_healthy	3	3	NA
ACON	NAVTQEFGPVPDTAR	2	NA	NA	L	c_remission	1	7	NA
ACON	NAVTQEFGPVPDTAR	2	NA	NA	L	c_remission	2	8	NA
ACON	NAVTQEFGPVPDTAR	2	NA	NA	L	c_remission	3	9	12281.3
ACON	NAVTQEFGPVPDTAR	2	NA	NA	L	b_ulcer	1	4	25479
ACON	NAVTQEFGPVPDTAR	2	NA	NA	L	b_ulcer	2	5	18719.3
ACON	NAVTQEFGPVPDTAR	2	NA	NA	L	b_ulcer	3	6	16533.2
ACON	VAMQDATAQMAMLQFISSGLSK	3	NA	NA	L	a_healthy	1	1	18951.1
ACON	VAMQDATAQMAMLQFISSGLSK	3	NA	NA	L	a_healthy	2	2	20902
ACON	VAMQDATAQMAMLQFISSGLSK	3	NA	NA	L	a_healthy	3	3	NA
ACON	VAMQDATAQMAMLQFISSGLSK	3	NA	NA	L	c_remission	1	7	11794.6
ACON	VAMQDATAQMAMLQFISSGLSK	3	NA	NA	L	c_remission	2	8	22380.1
ACON	VAMQDATAQMAMLQFISSGLSK	3	NA	NA	L	c_remission	3	9	10636.3
ACON	VAMQDATAQMAMLQFISSGLSK	3	NA	NA	L	b_ulcer	1	4	16731.1
ACON	VAMQDATAQMAMLQFISSGLSK	3	NA	NA	L	b_ulcer	2	5	14377.9
ACON	VAMQDATAQMAMLQFISSGLSK	3	NA	NA	L	b_ulcer	3	6	17086.1
ACON	VGLIGSC[57.0215]TNSSYEDMGR	2	NA	NA	L	a_healthy	1	1	17106.2
ACON	VGLIGSC[57.0215]TNSSYEDMGR	2	NA	NA	L	a_healthy	2	2	NA
ACON	VGLIGSC[57.0215]TNSSYEDMGR	2	NA	NA	L	a_healthy	3	3	22555.8
ACON	VGLIGSC[57.0215]TNSSYEDMGR	2	NA	NA	L	c_remission	1	7	NA
ACON	VGLIGSC[57.0215]TNSSYEDMGR	2	NA	NA	L	c_remission	2	8	22968.7
ACON	VGLIGSC[57.0215]TNSSYEDMGR	2	NA	NA	L	c_remission	3	9	NA
ACON	VGLIGSC[57.0215]TNSSYEDMGR	2	NA	NA	L	b_ulcer	1	4	18712.2
ACON	VGLIGSC[57.0215]TNSSYEDMGR	2	NA	NA	L	b_ulcer	2	5	NA
ACON	VGLIGSC[57.0215]TNSSYEDMGR	2	NA	NA	L	b_ulcer	3	6	16105.6
CPNE1	EALAQTVLAEVPTQLVSYFR	3	NA	NA	L	a_healthy	1	1	NA
CPNE1	EALAQTVLAEVPTQLVSYFR	3	NA	NA	L	a_healthy	2	2	NA
CPNE1	EALAQTVLAEVPTQLVSYFR	3	NA	NA	L	a_healthy	3	3	NA
CPNE1	EALAQTVLAEVPTQLVSYFR	3	NA	NA	L	c_remission	1	7	NA
CPNE1	EALAQTVLAEVPTQLVSYFR	3	NA	NA	L	c_remission	2	8	NA
CPNE1	EALAQTVLAEVPTQLVSYFR	3	NA	NA	L	c_remission	3	9	24171.6
CPNE1	EALAQTVLAEVPTQLVSYFR	3	NA	NA	L	b_ulcer	1	4	14347.7
CPNE1	EALAQTVLAEVPTQLVSYFR	3	NA	NA	L	b_ulcer	2	5	NA
CPNE1	EALAQTVLAEVPTQLVSYFR	3	NA	NA	L	b_ulcer	3	6	17809.7
TCPH	GGAEQFMEETER	2	NA	NA	L	a_healthy	1	1	21137.9
TCPH	GGAEQFMEETER	2	NA	NA	L	a_healthy	2	2	19681.4
TCPH	GGAEQFMEETER	2	NA	NA	L	a_healthy	3	3	36646.7
TCPH	GGAEQFMEETER	2	NA	NA	L	c_remission	1	7	NA
TCPH	GGAEQFMEETER	2	NA	NA	L	c_remission	2	8	NA
TCPH	GGAEQFMEETER	2	NA	NA	L	c_remission	3	9	29371.3
TCPH	GGAEQFMEETER	2	NA	NA	L	b_ulcer	1	4	26852.7
TCPH	GGAEQFMEETER	2	NA	NA	L	b_ulcer	2	5	26771.8
TCPH	GGAEQFMEETER	2	NA	NA	L	b_ulcer	3	6	26788.4
TCPH	INALTAASEAAC[57.0215]LIVSVDETIKNPR	3	NA	NA	L	a_healthy	1	1	NA
TCPH	INALTAASEAAC[57.0215]LIVSVDETIKNPR	3	NA	NA	L	a_healthy	2	2	22791.8
TCPH	INALTAASEAAC[57.0215]LIVSVDETIKNPR	3	NA	NA	L	a_healthy	3	3	NA
TCPH	INALTAASEAAC[57.0215]LIVSVDETIKNPR	3	NA	NA	L	c_remission	1	7	NA
TCPH	INALTAASEAAC[57.0215]LIVSVDETIKNPR	3	NA	NA	L	c_remission	2	8	25994.6
TCPH	INALTAASEAAC[57.0215]LIVSVDETIKNPR	3	NA	NA	L	c_remission	3	9	NA
TCPH	INALTAASEAAC[57.0215]LIVSVDETIKNPR	3	NA	NA	L	b_ulcer	1	4	NA
TCPH	INALTAASEAAC[57.0215]LIVSVDETIKNPR	3	NA	NA	L	b_ulcer	2	5	NA
TCPH	INALTAASEAAC[57.0215]LIVSVDETIKNPR	3	NA	NA	L	b_ulcer	3	6	NA
PROL1	FSQAVILSQLFPLESIRQPR	3	NA	NA	L	a_healthy	1	1	28206.7
PROL1	FSQAVILSQLFPLESIRQPR	3	NA	NA	L	a_healthy	2	2	NA
PROL1	FSQAVILSQLFPLESIRQPR	3	NA	NA	L	a_healthy	3	3	11379.7
PROL1	FSQAVILSQLFPLESIRQPR	3	NA	NA	L	c_remission	1	7	NA
PROL1	FSQAVILSQLFPLESIRQPR	3	NA	NA	L	c_remission	2	8	58475.4
PROL1	FSQAVILSQLFPLESIRQPR	3	NA	NA	L	c_remission	3	9	NA
PROL1	FSQAVILSQLFPLESIRQPR	3	NA	NA	L	b_ulcer	1	4	35548.1
PROL1	FSQAVILSQLFPLESIRQPR	3	NA	NA	L	b_ulcer	2	5	NA
PROL1	FSQAVILSQLFPLESIRQPR	3	NA	NA	L	b_ulcer	3	6	25957.8
PROL1	LFPGYPNLHFPLRPYYVGPIR	4	NA	NA	L	a_healthy	1	1	31833.9
PROL1	LFPGYPNLHFPLRPYYVGPIR	4	NA	NA	L	a_healthy	2	2	27038.1
PROL1	LFPGYPNLHFPLRPYYVGPIR	4	NA	NA	L	a_healthy	3	3	22013.4
PROL1	LFPGYPNLHFPLRPYYVGPIR	4	NA	NA	L	c_remission	1	7	NA
PROL1	LFPGYPNLHFPLRPYYVGPIR	4	NA	NA	L	c_remission	2	8	79107.2
PROL1	LFPGYPNLHFPLRPYYVGPIR	4	NA	NA	L	c_remission	3	9	NA
PROL1	LFPGYPNLHFPLRPYYVGPIR	4	NA	NA	L	b_ulcer	1	4	45589.2
PROL1	LFPGYPNLHFPLRPYYVGPIR	4	NA	NA	L	b_ulcer	2	5	NA
PROL1	LFPGYPNLHFPLRPYYVGPIR	4	NA	NA	L	b_ulcer	3	6	57808.6
HOP	VDKHPDSTTLC[57.0215]LIAAEAGLSEEETQK	4	NA	NA	L	a_healthy	1	1	NA
HOP	VDKHPDSTTLC[57.0215]LIAAEAGLSEEETQK	4	NA	NA	L	a_healthy	2	2	NA
HOP	VDKHPDSTTLC[57.0215]LIAAEAGLSEEETQK	4	NA	NA	L	a_healthy	3	3	44438.6
HOP	VDKHPDSTTLC[57.0215]LIAAEAGLSEEETQK	4	NA	NA	L	c_remission	1	7	24591.3
HOP	VDKHPDSTTLC[57.0215]LIAAEAGLSEEETQK	4	NA	NA	L	c_remission	2	8	NA
HOP	VDKHPDSTTLC[57.0215]LIAAEAGLSEEETQK	4	NA	NA	L	c_remission	3	9	19981.6
HOP	VDKHPDSTTLC[57.0215]LIAAEAGLSEEETQK	4	NA	NA	L	b_ulcer	1	4	NA
HOP	VDKHPDSTTLC[57.0215]LIAAEAGLSEEETQK	4	NA	NA	L	b_ulcer	2	5	NA
HOP	VDKHPDSTTLC[57.0215]LIAAEAGLSEEETQK	4	NA	NA	L	b_ulcer	3	6	NA
HOP	VDKHPDSTTLC[57.0215]LIAAEAGLSEEETQKWFK	3	NA	NA	L	a_healthy	1	1	56464.3
HOP	VDKHPDSTTLC[57.0215]LIAAEAGLSEEETQKWFK	3	NA	NA	L	a_healthy	2	2	36624
HOP	VDKHPDSTTLC[57.0215]LIAAEAGLSEEETQKWFK	3	NA	NA	L	a_healthy	3	3	117017
HOP	VDKHPDSTTLC[57.0215]LIAAEAGLSEEETQKWFK	3	NA	NA	L	c_remission	1	7	77386.9
HOP	VDKHPDSTTLC[57.0215]LIAAEAGLSEEETQKWFK	3	NA	NA	L	c_remission	2	8	61267.9
HOP	VDKHPDSTTLC[57.0215]LIAAEAGLSEEETQKWFK	3	NA	NA	L	c_remission	3	9	49693.7
HOP	VDKHPDSTTLC[57.0215]LIAAEAGLSEEETQKWFK	3	NA	NA	L	b_ulcer	1	4	51264.7
HOP	VDKHPDSTTLC[57.0215]LIAAEAGLSEEETQKWFK	3	NA	NA	L	b_ulcer	2	5	64342.5
HOP	VDKHPDSTTLC[57.0215]LIAAEAGLSEEETQKWFK	3	NA	NA	L	b_ulcer	3	6	53100.9
HOP	VDKHPDSTTLC[57.0215]LIAAEAGLSEEETQKWFK	4	NA	NA	L	a_healthy	1	1	NA
HOP	VDKHPDSTTLC[57.0215]LIAAEAGLSEEETQKWFK	4	NA	NA	L	a_healthy	2	2	NA
HOP	VDKHPDSTTLC[57.0215]LIAAEAGLSEEETQKWFK	4	NA	NA	L	a_healthy	3	3	89437.5
HOP	VDKHPDSTTLC[57.0215]LIAAEAGLSEEETQKWFK	4	NA	NA	L	c_remission	1	7	NA
HOP	VDKHPDSTTLC[57.0215]LIAAEAGLSEEETQKWFK	4	NA	NA	L	c_remission	2	8	NA
HOP	VDKHPDSTTLC[57.0215]LIAAEAGLSEEETQKWFK	4	NA	NA	L	c_remission	3	9	NA
HOP	VDKHPDSTTLC[57.0215]LIAAEAGLSEEETQKWFK	4	NA	NA	L	b_ulcer	1	4	NA
HOP	VDKHPDSTTLC[57.0215]LIAAEAGLSEEETQKWFK	4	NA	NA	L	b_ulcer	2	5	27953.4
HOP	VDKHPDSTTLC[57.0215]LIAAEAGLSEEETQKWFK	4	NA	NA	L	b_ulcer	3	6	NA
HOP	VDKHPDSTTLC[57.0215]LIAAEAGLSEEETQKWFK	5	NA	NA	L	a_healthy	1	1	45138.2
HOP	VDKHPDSTTLC[57.0215]LIAAEAGLSEEETQKWFK	5	NA	NA	L	a_healthy	2	2	37445.8
HOP	VDKHPDSTTLC[57.0215]LIAAEAGLSEEETQKWFK	5	NA	NA	L	a_healthy	3	3	90359.6
HOP	VDKHPDSTTLC[57.0215]LIAAEAGLSEEETQKWFK	5	NA	NA	L	c_remission	1	7	69603.7
HOP	VDKHPDSTTLC[57.0215]LIAAEAGLSEEETQKWFK	5	NA	NA	L	c_remission	2	8	55570.5
HOP	VDKHPDSTTLC[57.0215]LIAAEAGLSEEETQKWFK	5	NA	NA	L	c_remission	3	9	40977.4
HOP	VDKHPDSTTLC[57.0215]LIAAEAGLSEEETQKWFK	5	NA	NA	L	b_ulcer	1	4	47158.5
HOP	VDKHPDSTTLC[57.0215]LIAAEAGLSEEETQKWFK	5	NA	NA	L	b_ulcer	2	5	57494.7
HOP	VDKHPDSTTLC[57.0215]LIAAEAGLSEEETQKWFK	5	NA	NA	L	b_ulcer	3	6	46871.2
HOP	RSEGLPSEC[57.0215]R	2	NA	NA	L	a_healthy	1	1	NA
HOP	RSEGLPSEC[57.0215]R	2	NA	NA	L	a_healthy	2	2	NA
HOP	RSEGLPSEC[57.0215]R	2	NA	NA	L	a_healthy	3	3	42761.7
HOP	RSEGLPSEC[57.0215]R	2	NA	NA	L	c_remission	1	7	22549.8
HOP	RSEGLPSEC[57.0215]R	2	NA	NA	L	c_remission	2	8	41105.2
HOP	RSEGLPSEC[57.0215]R	2	NA	NA	L	c_remission	3	9	14194.9
HOP	RSEGLPSEC[57.0215]R	2	NA	NA	L	b_ulcer	1	4	21678.3
HOP	RSEGLPSEC[57.0215]R	2	NA	NA	L	b_ulcer	2	5	29682.2
HOP	RSEGLPSEC[57.0215]R	2	NA	NA	L	b_ulcer	3	6	27752.4
HOP	n[42.0106]SAETASGPTEDQVEILEYNFNK	2	NA	NA	L	a_healthy	1	1	78932.4
HOP	n[42.0106]SAETASGPTEDQVEILEYNFNK	2	NA	NA	L	a_healthy	2	2	38745.9
HOP	n[42.0106]SAETASGPTEDQVEILEYNFNK	2	NA	NA	L	a_healthy	3	3	142435
HOP	n[42.0106]SAETASGPTEDQVEILEYNFNK	2	NA	NA	L	c_remission	1	7	135589
HOP	n[42.0106]SAETASGPTEDQVEILEYNFNK	2	NA	NA	L	c_remission	2	8	30482.5
HOP	n[42.0106]SAETASGPTEDQVEILEYNFNK	2	NA	NA	L	c_remission	3	9	59291.4
HOP	n[42.0106]SAETASGPTEDQVEILEYNFNK	2	NA	NA	L	b_ulcer	1	4	41640.1
HOP	n[42.0106]SAETASGPTEDQVEILEYNFNK	2	NA	NA	L	b_ulcer	2	5	88136.2
HOP	n[42.0106]SAETASGPTEDQVEILEYNFNK	2	NA	NA	L	b_ulcer	3	6	94933.7
HOP	SEGLPSEC[57.0215]R	2	NA	NA	L	a_healthy	1	1	77029.9
HOP	SEGLPSEC[57.0215]R	2	NA	NA	L	a_healthy	2	2	93211.3
HOP	SEGLPSEC[57.0215]R	2	NA	NA	L	a_healthy	3	3	225044
HOP	SEGLPSEC[57.0215]R	2	NA	NA	L	c_remission	1	7	86047.1
HOP	SEGLPSEC[57.0215]R	2	NA	NA	L	c_remission	2	8	206511
HOP	SEGLPSEC[57.0215]R	2	NA	NA	L	c_remission	3	9	29056.1
HOP	SEGLPSEC[57.0215]R	2	NA	NA	L	b_ulcer	1	4	78516.1
HOP	SEGLPSEC[57.0215]R	2	NA	NA	L	b_ulcer	2	5	103538
HOP	SEGLPSEC[57.0215]R	2	NA	NA	L	b_ulcer	3	6	115442
HOP	n[42.0106]SAETASGPTEDQVEILEYNFNK	3	NA	NA	L	a_healthy	1	1	55344.7
HOP	n[42.0106]SAETASGPTEDQVEILEYNFNK	3	NA	NA	L	a_healthy	2	2	43618.6
HOP	n[42.0106]SAETASGPTEDQVEILEYNFNK	3	NA	NA	L	a_healthy	3	3	190670
HOP	n[42.0106]SAETASGPTEDQVEILEYNFNK	3	NA	NA	L	c_remission	1	7	108761
HOP	n[42.0106]SAETASGPTEDQVEILEYNFNK	3	NA	NA	L	c_remission	2	8	75488.6
HOP	n[42.0106]SAETASGPTEDQVEILEYNFNK	3	NA	NA	L	c_remission	3	9	51409
HOP	n[42.0106]SAETASGPTEDQVEILEYNFNK	3	NA	NA	L	b_ulcer	1	4	69209.1
HOP	n[42.0106]SAETASGPTEDQVEILEYNFNK	3	NA	NA	L	b_ulcer	2	5	75163.1
HOP	n[42.0106]SAETASGPTEDQVEILEYNFNK	3	NA	NA	L	b_ulcer	3	6	82861.1
HOP	SEGLPSEC[57.0215]RSVTD	2	NA	NA	L	a_healthy	1	1	33123.1
HOP	SEGLPSEC[57.0215]RSVTD	2	NA	NA	L	a_healthy	2	2	39589.8
HOP	SEGLPSEC[57.0215]RSVTD	2	NA	NA	L	a_healthy	3	3	34496.1
HOP	SEGLPSEC[57.0215]RSVTD	2	NA	NA	L	c_remission	1	7	NA
HOP	SEGLPSEC[57.0215]RSVTD	2	NA	NA	L	c_remission	2	8	54277.1
HOP	SEGLPSEC[57.0215]RSVTD	2	NA	NA	L	c_remission	3	9	NA
HOP	SEGLPSEC[57.0215]RSVTD	2	NA	NA	L	b_ulcer	1	4	6129.8
HOP	SEGLPSEC[57.0215]RSVTD	2	NA	NA	L	b_ulcer	2	5	26172.3
HOP	SEGLPSEC[57.0215]RSVTD	2	NA	NA	L	b_ulcer	3	6	9251.39
PRS27	TIKNDMLC[57.0215]AGFEEGK	3	NA	NA	L	a_healthy	1	1	28224.7
PRS27	TIKNDMLC[57.0215]AGFEEGK	3	NA	NA	L	a_healthy	2	2	24205.5
PRS27	TIKNDMLC[57.0215]AGFEEGK	3	NA	NA	L	a_healthy	3	3	31678.8
PRS27	TIKNDMLC[57.0215]AGFEEGK	3	NA	NA	L	c_remission	1	7	16679.2
PRS27	TIKNDMLC[57.0215]AGFEEGK	3	NA	NA	L	c_remission	2	8	33980.7
PRS27	TIKNDMLC[57.0215]AGFEEGK	3	NA	NA	L	c_remission	3	9	21102.1
PRS27	TIKNDMLC[57.0215]AGFEEGK	3	NA	NA	L	b_ulcer	1	4	24980.8
PRS27	TIKNDMLC[57.0215]AGFEEGK	3	NA	NA	L	b_ulcer	2	5	26068.6
PRS27	TIKNDMLC[57.0215]AGFEEGK	3	NA	NA	L	b_ulcer	3	6	19769.6
PRS27	TAHHNWIHR	3	NA	NA	L	a_healthy	1	1	19576.5
PRS27	TAHHNWIHR	3	NA	NA	L	a_healthy	2	2	11690.6
PRS27	TAHHNWIHR	3	NA	NA	L	a_healthy	3	3	25858
PRS27	TAHHNWIHR	3	NA	NA	L	c_remission	1	7	16350.2
PRS27	TAHHNWIHR	3	NA	NA	L	c_remission	2	8	17963.8
PRS27	TAHHNWIHR	3	NA	NA	L	c_remission	3	9	NA
PRS27	TAHHNWIHR	3	NA	NA	L	b_ulcer	1	4	NA
PRS27	TAHHNWIHR	3	NA	NA	L	b_ulcer	2	5	14414.8
PRS27	TAHHNWIHR	3	NA	NA	L	b_ulcer	3	6	15326.1
PRS27	C[57.0215]NLLYSKDTEFGYQPK	3	NA	NA	L	a_healthy	1	1	27411.7
PRS27	C[57.0215]NLLYSKDTEFGYQPK	3	NA	NA	L	a_healthy	2	2	26883.8
PRS27	C[57.0215]NLLYSKDTEFGYQPK	3	NA	NA	L	a_healthy	3	3	34114.4
PRS27	C[57.0215]NLLYSKDTEFGYQPK	3	NA	NA	L	c_remission	1	7	18796.4
PRS27	C[57.0215]NLLYSKDTEFGYQPK	3	NA	NA	L	c_remission	2	8	25083.5
PRS27	C[57.0215]NLLYSKDTEFGYQPK	3	NA	NA	L	c_remission	3	9	20971.1
PRS27	C[57.0215]NLLYSKDTEFGYQPK	3	NA	NA	L	b_ulcer	1	4	32756.8
PRS27	C[57.0215]NLLYSKDTEFGYQPK	3	NA	NA	L	b_ulcer	2	5	31013.2
PRS27	C[57.0215]NLLYSKDTEFGYQPK	3	NA	NA	L	b_ulcer	3	6	26719.7
PRS27	LAVPIIDTPK	2	NA	NA	L	a_healthy	1	1	86864.5
PRS27	LAVPIIDTPK	2	NA	NA	L	a_healthy	2	2	86277.1
PRS27	LAVPIIDTPK	2	NA	NA	L	a_healthy	3	3	178385
PRS27	LAVPIIDTPK	2	NA	NA	L	c_remission	1	7	108429
PRS27	LAVPIIDTPK	2	NA	NA	L	c_remission	2	8	150683
PRS27	LAVPIIDTPK	2	NA	NA	L	c_remission	3	9	77789.9
PRS27	LAVPIIDTPK	2	NA	NA	L	b_ulcer	1	4	115102
PRS27	LAVPIIDTPK	2	NA	NA	L	b_ulcer	2	5	159937
PRS27	LAVPIIDTPK	2	NA	NA	L	b_ulcer	3	6	121704
PRS27	LAVPIIDTPKC[57.0215]NLLYSKDTEFGYQPK	4	NA	NA	L	a_healthy	1	1	NA
PRS27	LAVPIIDTPKC[57.0215]NLLYSKDTEFGYQPK	4	NA	NA	L	a_healthy	2	2	NA
PRS27	LAVPIIDTPKC[57.0215]NLLYSKDTEFGYQPK	4	NA	NA	L	a_healthy	3	3	NA
PRS27	LAVPIIDTPKC[57.0215]NLLYSKDTEFGYQPK	4	NA	NA	L	c_remission	1	7	NA
PRS27	LAVPIIDTPKC[57.0215]NLLYSKDTEFGYQPK	4	NA	NA	L	c_remission	2	8	34750.8
PRS27	LAVPIIDTPKC[57.0215]NLLYSKDTEFGYQPK	4	NA	NA	L	c_remission	3	9	NA
PRS27	LAVPIIDTPKC[57.0215]NLLYSKDTEFGYQPK	4	NA	NA	L	b_ulcer	1	4	NA
PRS27	LAVPIIDTPKC[57.0215]NLLYSKDTEFGYQPK	4	NA	NA	L	b_ulcer	2	5	NA
PRS27	LAVPIIDTPKC[57.0215]NLLYSKDTEFGYQPK	4	NA	NA	L	b_ulcer	3	6	NA
PRS27	C[-17.0265]NLLYSKDTEFGYQPK	2	NA	NA	L	a_healthy	1	1	69489.3
PRS27	C[-17.0265]NLLYSKDTEFGYQPK	2	NA	NA	L	a_healthy	2	2	67212.7
PRS27	C[-17.0265]NLLYSKDTEFGYQPK	2	NA	NA	L	a_healthy	3	3	85343.2
PRS27	C[-17.0265]NLLYSKDTEFGYQPK	2	NA	NA	L	c_remission	1	7	66355.9
PRS27	C[-17.0265]NLLYSKDTEFGYQPK	2	NA	NA	L	c_remission	2	8	66932.6
PRS27	C[-17.0265]NLLYSKDTEFGYQPK	2	NA	NA	L	c_remission	3	9	57558.9
PRS27	C[-17.0265]NLLYSKDTEFGYQPK	2	NA	NA	L	b_ulcer	1	4	87714.5
PRS27	C[-17.0265]NLLYSKDTEFGYQPK	2	NA	NA	L	b_ulcer	2	5	75106.2
PRS27	C[-17.0265]NLLYSKDTEFGYQPK	2	NA	NA	L	b_ulcer	3	6	64226.8
PRS27	NDMLC[57.0215]AGFEEGK	2	NA	NA	L	a_healthy	1	1	NA
PRS27	NDMLC[57.0215]AGFEEGK	2	NA	NA	L	a_healthy	2	2	NA
PRS27	NDMLC[57.0215]AGFEEGK	2	NA	NA	L	a_healthy	3	3	49333.1
PRS27	NDMLC[57.0215]AGFEEGK	2	NA	NA	L	c_remission	1	7	NA
PRS27	NDMLC[57.0215]AGFEEGK	2	NA	NA	L	c_remission	2	8	NA
PRS27	NDMLC[57.0215]AGFEEGK	2	NA	NA	L	c_remission	3	9	NA
PRS27	NDMLC[57.0215]AGFEEGK	2	NA	NA	L	b_ulcer	1	4	21602.8
PRS27	NDMLC[57.0215]AGFEEGK	2	NA	NA	L	b_ulcer	2	5	41897.3
PRS27	NDMLC[57.0215]AGFEEGK	2	NA	NA	L	b_ulcer	3	6	24950.9
PRS27	Q[-17.0265]LVQPGPHAMYAR	2	NA	NA	L	a_healthy	1	1	94990.9
PRS27	Q[-17.0265]LVQPGPHAMYAR	2	NA	NA	L	a_healthy	2	2	113568
PRS27	Q[-17.0265]LVQPGPHAMYAR	2	NA	NA	L	a_healthy	3	3	125874
PRS27	Q[-17.0265]LVQPGPHAMYAR	2	NA	NA	L	c_remission	1	7	99374.5
PRS27	Q[-17.0265]LVQPGPHAMYAR	2	NA	NA	L	c_remission	2	8	173448
PRS27	Q[-17.0265]LVQPGPHAMYAR	2	NA	NA	L	c_remission	3	9	88829.2
PRS27	Q[-17.0265]LVQPGPHAMYAR	2	NA	NA	L	b_ulcer	1	4	92303.9
PRS27	Q[-17.0265]LVQPGPHAMYAR	2	NA	NA	L	b_ulcer	2	5	82164.6
PRS27	Q[-17.0265]LVQPGPHAMYAR	2	NA	NA	L	b_ulcer	3	6	94050.7
PRS27	Q[-17.0265]NRPGVYIR	2	NA	NA	L	a_healthy	1	1	68968.2
PRS27	Q[-17.0265]NRPGVYIR	2	NA	NA	L	a_healthy	2	2	62351.5
PRS27	Q[-17.0265]NRPGVYIR	2	NA	NA	L	a_healthy	3	3	112545
PRS27	Q[-17.0265]NRPGVYIR	2	NA	NA	L	c_remission	1	7	75412.5
PRS27	Q[-17.0265]NRPGVYIR	2	NA	NA	L	c_remission	2	8	153597
PRS27	Q[-17.0265]NRPGVYIR	2	NA	NA	L	c_remission	3	9	77732.1
PRS27	Q[-17.0265]NRPGVYIR	2	NA	NA	L	b_ulcer	1	4	64926.7
PRS27	Q[-17.0265]NRPGVYIR	2	NA	NA	L	b_ulcer	2	5	86634.8
PRS27	Q[-17.0265]NRPGVYIR	2	NA	NA	L	b_ulcer	3	6	68562.5
PRS27	MVGGQDTQEGEWPWQVSIQR	2	NA	NA	L	a_healthy	1	1	65082.9
PRS27	MVGGQDTQEGEWPWQVSIQR	2	NA	NA	L	a_healthy	2	2	44672.8
PRS27	MVGGQDTQEGEWPWQVSIQR	2	NA	NA	L	a_healthy	3	3	109092
PRS27	MVGGQDTQEGEWPWQVSIQR	2	NA	NA	L	c_remission	1	7	51523.8
PRS27	MVGGQDTQEGEWPWQVSIQR	2	NA	NA	L	c_remission	2	8	46957.8
PRS27	MVGGQDTQEGEWPWQVSIQR	2	NA	NA	L	c_remission	3	9	43688.8
PRS27	MVGGQDTQEGEWPWQVSIQR	2	NA	NA	L	b_ulcer	1	4	65802
PRS27	MVGGQDTQEGEWPWQVSIQR	2	NA	NA	L	b_ulcer	2	5	75528.3
PRS27	MVGGQDTQEGEWPWQVSIQR	2	NA	NA	L	b_ulcer	3	6	57125.2
PRS27	QNRPGVYIR	2	NA	NA	L	a_healthy	1	1	NA
PRS27	QNRPGVYIR	2	NA	NA	L	a_healthy	2	2	NA
PRS27	QNRPGVYIR	2	NA	NA	L	a_healthy	3	3	14785
PRS27	QNRPGVYIR	2	NA	NA	L	c_remission	1	7	NA
PRS27	QNRPGVYIR	2	NA	NA	L	c_remission	2	8	NA
PRS27	QNRPGVYIR	2	NA	NA	L	c_remission	3	9	NA
PRS27	QNRPGVYIR	2	NA	NA	L	b_ulcer	1	4	NA
PRS27	QNRPGVYIR	2	NA	NA	L	b_ulcer	2	5	12188.1
PRS27	QNRPGVYIR	2	NA	NA	L	b_ulcer	3	6	10156.7
PRS27	MVGGQDTQEGEWPWQVSIQR	3	NA	NA	L	a_healthy	1	1	76372.1
PRS27	MVGGQDTQEGEWPWQVSIQR	3	NA	NA	L	a_healthy	2	2	80115.1
PRS27	MVGGQDTQEGEWPWQVSIQR	3	NA	NA	L	a_healthy	3	3	87192.2
PRS27	MVGGQDTQEGEWPWQVSIQR	3	NA	NA	L	c_remission	1	7	56375.4
PRS27	MVGGQDTQEGEWPWQVSIQR	3	NA	NA	L	c_remission	2	8	72454.7
PRS27	MVGGQDTQEGEWPWQVSIQR	3	NA	NA	L	c_remission	3	9	57749.4
PRS27	MVGGQDTQEGEWPWQVSIQR	3	NA	NA	L	b_ulcer	1	4	69830.2
PRS27	MVGGQDTQEGEWPWQVSIQR	3	NA	NA	L	b_ulcer	2	5	63107.6
PRS27	MVGGQDTQEGEWPWQVSIQR	3	NA	NA	L	b_ulcer	3	6	72734.8
PRS27	QLVQPGPHAMYAR	2	NA	NA	L	a_healthy	1	1	NA
PRS27	QLVQPGPHAMYAR	2	NA	NA	L	a_healthy	2	2	NA
PRS27	QLVQPGPHAMYAR	2	NA	NA	L	a_healthy	3	3	38682.2
PRS27	QLVQPGPHAMYAR	2	NA	NA	L	c_remission	1	7	NA
PRS27	QLVQPGPHAMYAR	2	NA	NA	L	c_remission	2	8	NA
PRS27	QLVQPGPHAMYAR	2	NA	NA	L	c_remission	3	9	NA
PRS27	QLVQPGPHAMYAR	2	NA	NA	L	b_ulcer	1	4	NA
PRS27	QLVQPGPHAMYAR	2	NA	NA	L	b_ulcer	2	5	35035.4
PRS27	QLVQPGPHAMYAR	2	NA	NA	L	b_ulcer	3	6	NA
PRS27	QLVQPGPHAMYAR	3	NA	NA	L	a_healthy	1	1	NA
PRS27	QLVQPGPHAMYAR	3	NA	NA	L	a_healthy	2	2	NA
PRS27	QLVQPGPHAMYAR	3	NA	NA	L	a_healthy	3	3	NA
PRS27	QLVQPGPHAMYAR	3	NA	NA	L	c_remission	1	7	NA
PRS27	QLVQPGPHAMYAR	3	NA	NA	L	c_remission	2	8	NA
PRS27	QLVQPGPHAMYAR	3	NA	NA	L	c_remission	3	9	NA
PRS27	QLVQPGPHAMYAR	3	NA	NA	L	b_ulcer	1	4	NA
PRS27	QLVQPGPHAMYAR	3	NA	NA	L	b_ulcer	2	5	21671.2
PRS27	QLVQPGPHAMYAR	3	NA	NA	L	b_ulcer	3	6	NA
PRS27	LQFQPAR	2	NA	NA	L	a_healthy	1	1	61539.6
PRS27	LQFQPAR	2	NA	NA	L	a_healthy	2	2	79295.1
PRS27	LQFQPAR	2	NA	NA	L	a_healthy	3	3	NA
PRS27	LQFQPAR	2	NA	NA	L	c_remission	1	7	NA
PRS27	LQFQPAR	2	NA	NA	L	c_remission	2	8	130604
PRS27	LQFQPAR	2	NA	NA	L	c_remission	3	9	NA
PRS27	LQFQPAR	2	NA	NA	L	b_ulcer	1	4	NA
PRS27	LQFQPAR	2	NA	NA	L	b_ulcer	2	5	102238
PRS27	LQFQPAR	2	NA	NA	L	b_ulcer	3	6	NA
PRS27	PGPHAMYAR	2	NA	NA	L	a_healthy	1	1	NA
PRS27	PGPHAMYAR	2	NA	NA	L	a_healthy	2	2	NA
PRS27	PGPHAMYAR	2	NA	NA	L	a_healthy	3	3	18115.4
PRS27	PGPHAMYAR	2	NA	NA	L	c_remission	1	7	NA
PRS27	PGPHAMYAR	2	NA	NA	L	c_remission	2	8	NA
PRS27	PGPHAMYAR	2	NA	NA	L	c_remission	3	9	NA
PRS27	PGPHAMYAR	2	NA	NA	L	b_ulcer	1	4	NA
PRS27	PGPHAMYAR	2	NA	NA	L	b_ulcer	2	5	16521.5
PRS27	PGPHAMYAR	2	NA	NA	L	b_ulcer	3	6	NA
PRS27	VTAHHNWIHR	3	NA	NA	L	a_healthy	1	1	NA
PRS27	VTAHHNWIHR	3	NA	NA	L	a_healthy	2	2	NA
PRS27	VTAHHNWIHR	3	NA	NA	L	a_healthy	3	3	40631.9
PRS27	VTAHHNWIHR	3	NA	NA	L	c_remission	1	7	NA
PRS27	VTAHHNWIHR	3	NA	NA	L	c_remission	2	8	NA
PRS27	VTAHHNWIHR	3	NA	NA	L	c_remission	3	9	NA
PRS27	VTAHHNWIHR	3	NA	NA	L	b_ulcer	1	4	NA
PRS27	VTAHHNWIHR	3	NA	NA	L	b_ulcer	2	5	25196.1
PRS27	VTAHHNWIHR	3	NA	NA	L	b_ulcer	3	6	25002.1
PRS27	C[57.0215]NLLYSKDTEFGYQPK	2	NA	NA	L	a_healthy	1	1	32350.1
PRS27	C[57.0215]NLLYSKDTEFGYQPK	2	NA	NA	L	a_healthy	2	2	28528.3
PRS27	C[57.0215]NLLYSKDTEFGYQPK	2	NA	NA	L	a_healthy	3	3	52297.7
PRS27	C[57.0215]NLLYSKDTEFGYQPK	2	NA	NA	L	c_remission	1	7	33549
PRS27	C[57.0215]NLLYSKDTEFGYQPK	2	NA	NA	L	c_remission	2	8	28050
PRS27	C[57.0215]NLLYSKDTEFGYQPK	2	NA	NA	L	c_remission	3	9	25857.4
PRS27	C[57.0215]NLLYSKDTEFGYQPK	2	NA	NA	L	b_ulcer	1	4	34935.7
PRS27	C[57.0215]NLLYSKDTEFGYQPK	2	NA	NA	L	b_ulcer	2	5	27976.4
PRS27	C[57.0215]NLLYSKDTEFGYQPK	2	NA	NA	L	b_ulcer	3	6	36690.3
TXD17	TIFAYFTGSK	2	NA	NA	L	a_healthy	1	1	NA
TXD17	TIFAYFTGSK	2	NA	NA	L	a_healthy	2	2	63088.9
TXD17	TIFAYFTGSK	2	NA	NA	L	a_healthy	3	3	110946
TXD17	TIFAYFTGSK	2	NA	NA	L	c_remission	1	7	50236.8
TXD17	TIFAYFTGSK	2	NA	NA	L	c_remission	2	8	252277
TXD17	TIFAYFTGSK	2	NA	NA	L	c_remission	3	9	50154.2
TXD17	TIFAYFTGSK	2	NA	NA	L	b_ulcer	1	4	NA
TXD17	TIFAYFTGSK	2	NA	NA	L	b_ulcer	2	5	NA
TXD17	TIFAYFTGSK	2	NA	NA	L	b_ulcer	3	6	NA
TXD17	TIFAYFTGSKDAGGK	2	NA	NA	L	a_healthy	1	1	NA
TXD17	TIFAYFTGSKDAGGK	2	NA	NA	L	a_healthy	2	2	75533.2
TXD17	TIFAYFTGSKDAGGK	2	NA	NA	L	a_healthy	3	3	38371.5
TXD17	TIFAYFTGSKDAGGK	2	NA	NA	L	c_remission	1	7	NA
TXD17	TIFAYFTGSKDAGGK	2	NA	NA	L	c_remission	2	8	83950.7
TXD17	TIFAYFTGSKDAGGK	2	NA	NA	L	c_remission	3	9	NA
TXD17	TIFAYFTGSKDAGGK	2	NA	NA	L	b_ulcer	1	4	35318.1
TXD17	TIFAYFTGSKDAGGK	2	NA	NA	L	b_ulcer	2	5	49091.2
TXD17	TIFAYFTGSKDAGGK	2	NA	NA	L	b_ulcer	3	6	33479.1
TXD17	HISEGC[57.0215]VFIYC[57.0215]QVGEKPYWKDPNNDFRK	5	NA	NA	L	a_healthy	1	1	64224.1
TXD17	HISEGC[57.0215]VFIYC[57.0215]QVGEKPYWKDPNNDFRK	5	NA	NA	L	a_healthy	2	2	47728.9
TXD17	HISEGC[57.0215]VFIYC[57.0215]QVGEKPYWKDPNNDFRK	5	NA	NA	L	a_healthy	3	3	69578.1
TXD17	HISEGC[57.0215]VFIYC[57.0215]QVGEKPYWKDPNNDFRK	5	NA	NA	L	c_remission	1	7	48896.2
TXD17	HISEGC[57.0215]VFIYC[57.0215]QVGEKPYWKDPNNDFRK	5	NA	NA	L	c_remission	2	8	43647.8
TXD17	HISEGC[57.0215]VFIYC[57.0215]QVGEKPYWKDPNNDFRK	5	NA	NA	L	c_remission	3	9	31105
TXD17	HISEGC[57.0215]VFIYC[57.0215]QVGEKPYWKDPNNDFRK	5	NA	NA	L	b_ulcer	1	4	35501.2
TXD17	HISEGC[57.0215]VFIYC[57.0215]QVGEKPYWKDPNNDFRK	5	NA	NA	L	b_ulcer	2	5	61010.2
TXD17	HISEGC[57.0215]VFIYC[57.0215]QVGEKPYWKDPNNDFRK	5	NA	NA	L	b_ulcer	3	6	63826
TXD17	n[42.0106]ARYEEVSVSGFEEFHR	3	NA	NA	L	a_healthy	1	1	155325
TXD17	n[42.0106]ARYEEVSVSGFEEFHR	3	NA	NA	L	a_healthy	2	2	179914
TXD17	n[42.0106]ARYEEVSVSGFEEFHR	3	NA	NA	L	a_healthy	3	3	104219
TXD17	n[42.0106]ARYEEVSVSGFEEFHR	3	NA	NA	L	c_remission	1	7	69071
TXD17	n[42.0106]ARYEEVSVSGFEEFHR	3	NA	NA	L	c_remission	2	8	128277
TXD17	n[42.0106]ARYEEVSVSGFEEFHR	3	NA	NA	L	c_remission	3	9	64918
TXD17	n[42.0106]ARYEEVSVSGFEEFHR	3	NA	NA	L	b_ulcer	1	4	91971.1
TXD17	n[42.0106]ARYEEVSVSGFEEFHR	3	NA	NA	L	b_ulcer	2	5	83039.7
TXD17	n[42.0106]ARYEEVSVSGFEEFHR	3	NA	NA	L	b_ulcer	3	6	90759.6
TXD17	TIFAYFTGSKDAGGK	3	NA	NA	L	a_healthy	1	1	NA
TXD17	TIFAYFTGSKDAGGK	3	NA	NA	L	a_healthy	2	2	192671
TXD17	TIFAYFTGSKDAGGK	3	NA	NA	L	a_healthy	3	3	86142.1
TXD17	TIFAYFTGSKDAGGK	3	NA	NA	L	c_remission	1	7	65157.7
TXD17	TIFAYFTGSKDAGGK	3	NA	NA	L	c_remission	2	8	215901
TXD17	TIFAYFTGSKDAGGK	3	NA	NA	L	c_remission	3	9	96992.9
TXD17	TIFAYFTGSKDAGGK	3	NA	NA	L	b_ulcer	1	4	86577.8
TXD17	TIFAYFTGSKDAGGK	3	NA	NA	L	b_ulcer	2	5	101529
TXD17	TIFAYFTGSKDAGGK	3	NA	NA	L	b_ulcer	3	6	80017.8
TXD17	SWC[57.0215]PDC[57.0215]VQAEPVVR	2	NA	NA	L	a_healthy	1	1	432802
TXD17	SWC[57.0215]PDC[57.0215]VQAEPVVR	2	NA	NA	L	a_healthy	2	2	490126
TXD17	SWC[57.0215]PDC[57.0215]VQAEPVVR	2	NA	NA	L	a_healthy	3	3	427701
TXD17	SWC[57.0215]PDC[57.0215]VQAEPVVR	2	NA	NA	L	c_remission	1	7	312879
TXD17	SWC[57.0215]PDC[57.0215]VQAEPVVR	2	NA	NA	L	c_remission	2	8	372095
TXD17	SWC[57.0215]PDC[57.0215]VQAEPVVR	2	NA	NA	L	c_remission	3	9	286486
TXD17	SWC[57.0215]PDC[57.0215]VQAEPVVR	2	NA	NA	L	b_ulcer	1	4	364672
TXD17	SWC[57.0215]PDC[57.0215]VQAEPVVR	2	NA	NA	L	b_ulcer	2	5	371371
TXD17	SWC[57.0215]PDC[57.0215]VQAEPVVR	2	NA	NA	L	b_ulcer	3	6	385192
TXD17	SWC[57.0215]PDC[57.0215]VQAEPVVR	3	NA	NA	L	a_healthy	1	1	184501
TXD17	SWC[57.0215]PDC[57.0215]VQAEPVVR	3	NA	NA	L	a_healthy	2	2	170850
TXD17	SWC[57.0215]PDC[57.0215]VQAEPVVR	3	NA	NA	L	a_healthy	3	3	117007
TXD17	SWC[57.0215]PDC[57.0215]VQAEPVVR	3	NA	NA	L	c_remission	1	7	139396
TXD17	SWC[57.0215]PDC[57.0215]VQAEPVVR	3	NA	NA	L	c_remission	2	8	128804
TXD17	SWC[57.0215]PDC[57.0215]VQAEPVVR	3	NA	NA	L	c_remission	3	9	120095
TXD17	SWC[57.0215]PDC[57.0215]VQAEPVVR	3	NA	NA	L	b_ulcer	1	4	148618
TXD17	SWC[57.0215]PDC[57.0215]VQAEPVVR	3	NA	NA	L	b_ulcer	2	5	115591
TXD17	SWC[57.0215]PDC[57.0215]VQAEPVVR	3	NA	NA	L	b_ulcer	3	6	106777
TXD17	YEEVSVSGFEEFHR	2	NA	NA	L	a_healthy	1	1	25172.6
TXD17	YEEVSVSGFEEFHR	2	NA	NA	L	a_healthy	2	2	15979.1
TXD17	YEEVSVSGFEEFHR	2	NA	NA	L	a_healthy	3	3	39713.7
TXD17	YEEVSVSGFEEFHR	2	NA	NA	L	c_remission	1	7	28143.9
TXD17	YEEVSVSGFEEFHR	2	NA	NA	L	c_remission	2	8	24077
TXD17	YEEVSVSGFEEFHR	2	NA	NA	L	c_remission	3	9	19518.4
TXD17	YEEVSVSGFEEFHR	2	NA	NA	L	b_ulcer	1	4	30117.4
TXD17	YEEVSVSGFEEFHR	2	NA	NA	L	b_ulcer	2	5	22289.2
TXD17	YEEVSVSGFEEFHR	2	NA	NA	L	b_ulcer	3	6	29282.5
TXD17	YEEVSVSGFEEFHR	3	NA	NA	L	a_healthy	1	1	NA
TXD17	YEEVSVSGFEEFHR	3	NA	NA	L	a_healthy	2	2	NA
TXD17	YEEVSVSGFEEFHR	3	NA	NA	L	a_healthy	3	3	60821.6
TXD17	YEEVSVSGFEEFHR	3	NA	NA	L	c_remission	1	7	49121.2
TXD17	YEEVSVSGFEEFHR	3	NA	NA	L	c_remission	2	8	NA
TXD17	YEEVSVSGFEEFHR	3	NA	NA	L	c_remission	3	9	NA
TXD17	YEEVSVSGFEEFHR	3	NA	NA	L	b_ulcer	1	4	NA
TXD17	YEEVSVSGFEEFHR	3	NA	NA	L	b_ulcer	2	5	44629.5
TXD17	YEEVSVSGFEEFHR	3	NA	NA	L	b_ulcer	3	6	53541.8
TXD17	VTAVPTLLK	2	NA	NA	L	a_healthy	1	1	338007
TXD17	VTAVPTLLK	2	NA	NA	L	a_healthy	2	2	430240
TXD17	VTAVPTLLK	2	NA	NA	L	a_healthy	3	3	291188
TXD17	VTAVPTLLK	2	NA	NA	L	c_remission	1	7	222193
TXD17	VTAVPTLLK	2	NA	NA	L	c_remission	2	8	372694
TXD17	VTAVPTLLK	2	NA	NA	L	c_remission	3	9	149412
TXD17	VTAVPTLLK	2	NA	NA	L	b_ulcer	1	4	287919
TXD17	VTAVPTLLK	2	NA	NA	L	b_ulcer	2	5	186609
TXD17	VTAVPTLLK	2	NA	NA	L	b_ulcer	3	6	267899
CPPED	YYSLDELSEKGIEDDLMDLIK	3	NA	NA	L	a_healthy	1	1	25380.5
CPPED	YYSLDELSEKGIEDDLMDLIK	3	NA	NA	L	a_healthy	2	2	NA
CPPED	YYSLDELSEKGIEDDLMDLIK	3	NA	NA	L	a_healthy	3	3	17340
CPPED	YYSLDELSEKGIEDDLMDLIK	3	NA	NA	L	c_remission	1	7	NA
CPPED	YYSLDELSEKGIEDDLMDLIK	3	NA	NA	L	c_remission	2	8	NA
CPPED	YYSLDELSEKGIEDDLMDLIK	3	NA	NA	L	c_remission	3	9	26747.2
CPPED	YYSLDELSEKGIEDDLMDLIK	3	NA	NA	L	b_ulcer	1	4	NA
CPPED	YYSLDELSEKGIEDDLMDLIK	3	NA	NA	L	b_ulcer	2	5	NA
CPPED	YYSLDELSEKGIEDDLMDLIK	3	NA	NA	L	b_ulcer	3	6	29928.4
CPPED	FFVLC[57.0215]GDLIHAMPGKPWR	3	NA	NA	L	a_healthy	1	1	NA
CPPED	FFVLC[57.0215]GDLIHAMPGKPWR	3	NA	NA	L	a_healthy	2	2	NA
CPPED	FFVLC[57.0215]GDLIHAMPGKPWR	3	NA	NA	L	a_healthy	3	3	18177.9
CPPED	FFVLC[57.0215]GDLIHAMPGKPWR	3	NA	NA	L	c_remission	1	7	18776.9
CPPED	FFVLC[57.0215]GDLIHAMPGKPWR	3	NA	NA	L	c_remission	2	8	NA
CPPED	FFVLC[57.0215]GDLIHAMPGKPWR	3	NA	NA	L	c_remission	3	9	16947.3
CPPED	FFVLC[57.0215]GDLIHAMPGKPWR	3	NA	NA	L	b_ulcer	1	4	22657.5
CPPED	FFVLC[57.0215]GDLIHAMPGKPWR	3	NA	NA	L	b_ulcer	2	5	20517.7
CPPED	FFVLC[57.0215]GDLIHAMPGKPWR	3	NA	NA	L	b_ulcer	3	6	16366.1
CPPED	FFVLC[57.0215]GDLIHAMPGKPWR	4	NA	NA	L	a_healthy	1	1	32898
CPPED	FFVLC[57.0215]GDLIHAMPGKPWR	4	NA	NA	L	a_healthy	2	2	27509
CPPED	FFVLC[57.0215]GDLIHAMPGKPWR	4	NA	NA	L	a_healthy	3	3	45552.9
CPPED	FFVLC[57.0215]GDLIHAMPGKPWR	4	NA	NA	L	c_remission	1	7	37201.6
CPPED	FFVLC[57.0215]GDLIHAMPGKPWR	4	NA	NA	L	c_remission	2	8	46928.9
CPPED	FFVLC[57.0215]GDLIHAMPGKPWR	4	NA	NA	L	c_remission	3	9	47130.3
CPPED	FFVLC[57.0215]GDLIHAMPGKPWR	4	NA	NA	L	b_ulcer	1	4	45026.2
CPPED	FFVLC[57.0215]GDLIHAMPGKPWR	4	NA	NA	L	b_ulcer	2	5	43793.3
CPPED	FFVLC[57.0215]GDLIHAMPGKPWR	4	NA	NA	L	b_ulcer	3	6	45210.5
CPPED	TEQTEDLKR	2	NA	NA	L	a_healthy	1	1	NA
CPPED	TEQTEDLKR	2	NA	NA	L	a_healthy	2	2	NA
CPPED	TEQTEDLKR	2	NA	NA	L	a_healthy	3	3	14915
CPPED	TEQTEDLKR	2	NA	NA	L	c_remission	1	7	NA
CPPED	TEQTEDLKR	2	NA	NA	L	c_remission	2	8	21190.8
CPPED	TEQTEDLKR	2	NA	NA	L	c_remission	3	9	NA
CPPED	TEQTEDLKR	2	NA	NA	L	b_ulcer	1	4	NA
CPPED	TEQTEDLKR	2	NA	NA	L	b_ulcer	2	5	NA
CPPED	TEQTEDLKR	2	NA	NA	L	b_ulcer	3	6	NA
CPPED	NAGGTYQNLDMVVSSAIGC[57.0215]QLGRDPHGLR	4	NA	NA	L	a_healthy	1	1	NA
CPPED	NAGGTYQNLDMVVSSAIGC[57.0215]QLGRDPHGLR	4	NA	NA	L	a_healthy	2	2	NA
CPPED	NAGGTYQNLDMVVSSAIGC[57.0215]QLGRDPHGLR	4	NA	NA	L	a_healthy	3	3	30246.8
CPPED	NAGGTYQNLDMVVSSAIGC[57.0215]QLGRDPHGLR	4	NA	NA	L	c_remission	1	7	NA
CPPED	NAGGTYQNLDMVVSSAIGC[57.0215]QLGRDPHGLR	4	NA	NA	L	c_remission	2	8	NA
CPPED	NAGGTYQNLDMVVSSAIGC[57.0215]QLGRDPHGLR	4	NA	NA	L	c_remission	3	9	NA
CPPED	NAGGTYQNLDMVVSSAIGC[57.0215]QLGRDPHGLR	4	NA	NA	L	b_ulcer	1	4	NA
CPPED	NAGGTYQNLDMVVSSAIGC[57.0215]QLGRDPHGLR	4	NA	NA	L	b_ulcer	2	5	NA
CPPED	NAGGTYQNLDMVVSSAIGC[57.0215]QLGRDPHGLR	4	NA	NA	L	b_ulcer	3	6	41419.5
CPPED	LTEQAVQAINK	2	NA	NA	L	a_healthy	1	1	30045.8
CPPED	LTEQAVQAINK	2	NA	NA	L	a_healthy	2	2	30409.7
CPPED	LTEQAVQAINK	2	NA	NA	L	a_healthy	3	3	50899.5
CPPED	LTEQAVQAINK	2	NA	NA	L	c_remission	1	7	26755
CPPED	LTEQAVQAINK	2	NA	NA	L	c_remission	2	8	32625.6
CPPED	LTEQAVQAINK	2	NA	NA	L	c_remission	3	9	26848.5
CPPED	LTEQAVQAINK	2	NA	NA	L	b_ulcer	1	4	33655.2
CPPED	LTEQAVQAINK	2	NA	NA	L	b_ulcer	2	5	40968.7
CPPED	LTEQAVQAINK	2	NA	NA	L	b_ulcer	3	6	40867.2
CPPED	LTEQAVQAINKLNPKPK	3	NA	NA	L	a_healthy	1	1	62011.1
CPPED	LTEQAVQAINKLNPKPK	3	NA	NA	L	a_healthy	2	2	72085.1
CPPED	LTEQAVQAINKLNPKPK	3	NA	NA	L	a_healthy	3	3	53097.8
CPPED	LTEQAVQAINKLNPKPK	3	NA	NA	L	c_remission	1	7	26236.4
CPPED	LTEQAVQAINKLNPKPK	3	NA	NA	L	c_remission	2	8	62514.9
CPPED	LTEQAVQAINKLNPKPK	3	NA	NA	L	c_remission	3	9	72201.7
CPPED	LTEQAVQAINKLNPKPK	3	NA	NA	L	b_ulcer	1	4	54171.8
CPPED	LTEQAVQAINKLNPKPK	3	NA	NA	L	b_ulcer	2	5	42604.6
CPPED	LTEQAVQAINKLNPKPK	3	NA	NA	L	b_ulcer	3	6	48151.3
CPPED	LTEQAVQAINKLNPKPK	4	NA	NA	L	a_healthy	1	1	98150.8
CPPED	LTEQAVQAINKLNPKPK	4	NA	NA	L	a_healthy	2	2	117226
CPPED	LTEQAVQAINKLNPKPK	4	NA	NA	L	a_healthy	3	3	80670.4
CPPED	LTEQAVQAINKLNPKPK	4	NA	NA	L	c_remission	1	7	57893.4
CPPED	LTEQAVQAINKLNPKPK	4	NA	NA	L	c_remission	2	8	101038
CPPED	LTEQAVQAINKLNPKPK	4	NA	NA	L	c_remission	3	9	102052
CPPED	LTEQAVQAINKLNPKPK	4	NA	NA	L	b_ulcer	1	4	79671.4
CPPED	LTEQAVQAINKLNPKPK	4	NA	NA	L	b_ulcer	2	5	71340.4
CPPED	LTEQAVQAINKLNPKPK	4	NA	NA	L	b_ulcer	3	6	74568.4
CPPED	AWSTGDC[57.0215]DNGGDEWEQEIR	2	NA	NA	L	a_healthy	1	1	14729.9
CPPED	AWSTGDC[57.0215]DNGGDEWEQEIR	2	NA	NA	L	a_healthy	2	2	19700.7
CPPED	AWSTGDC[57.0215]DNGGDEWEQEIR	2	NA	NA	L	a_healthy	3	3	21200.1
CPPED	AWSTGDC[57.0215]DNGGDEWEQEIR	2	NA	NA	L	c_remission	1	7	NA
CPPED	AWSTGDC[57.0215]DNGGDEWEQEIR	2	NA	NA	L	c_remission	2	8	11920.4
CPPED	AWSTGDC[57.0215]DNGGDEWEQEIR	2	NA	NA	L	c_remission	3	9	NA
CPPED	AWSTGDC[57.0215]DNGGDEWEQEIR	2	NA	NA	L	b_ulcer	1	4	14892
CPPED	AWSTGDC[57.0215]DNGGDEWEQEIR	2	NA	NA	L	b_ulcer	2	5	9916.14
CPPED	AWSTGDC[57.0215]DNGGDEWEQEIR	2	NA	NA	L	b_ulcer	3	6	10206.4
CPPED	n[42.0106]SAAEAGGVFHR	2	NA	NA	L	a_healthy	1	1	51467.7
CPPED	n[42.0106]SAAEAGGVFHR	2	NA	NA	L	a_healthy	2	2	92562.6
CPPED	n[42.0106]SAAEAGGVFHR	2	NA	NA	L	a_healthy	3	3	94545.1
CPPED	n[42.0106]SAAEAGGVFHR	2	NA	NA	L	c_remission	1	7	NA
CPPED	n[42.0106]SAAEAGGVFHR	2	NA	NA	L	c_remission	2	8	194473
CPPED	n[42.0106]SAAEAGGVFHR	2	NA	NA	L	c_remission	3	9	19176.7
CPPED	n[42.0106]SAAEAGGVFHR	2	NA	NA	L	b_ulcer	1	4	80276.1
CPPED	n[42.0106]SAAEAGGVFHR	2	NA	NA	L	b_ulcer	2	5	105291
CPPED	n[42.0106]SAAEAGGVFHR	2	NA	NA	L	b_ulcer	3	6	40658.1
CAB45	YSEFFTGSK	2	NA	NA	L	a_healthy	1	1	56740.5
CAB45	YSEFFTGSK	2	NA	NA	L	a_healthy	2	2	52498.4
CAB45	YSEFFTGSK	2	NA	NA	L	a_healthy	3	3	45026.7
CAB45	YSEFFTGSK	2	NA	NA	L	c_remission	1	7	49722.6
CAB45	YSEFFTGSK	2	NA	NA	L	c_remission	2	8	30428.9
CAB45	YSEFFTGSK	2	NA	NA	L	c_remission	3	9	43936.5
CAB45	YSEFFTGSK	2	NA	NA	L	b_ulcer	1	4	NA
CAB45	YSEFFTGSK	2	NA	NA	L	b_ulcer	2	5	39928.7
CAB45	YSEFFTGSK	2	NA	NA	L	b_ulcer	3	6	35620.9
CAB45	WYQADSPPADLLLTEEEFLSFLHPEHSR	4	NA	NA	L	a_healthy	1	1	46518.2
CAB45	WYQADSPPADLLLTEEEFLSFLHPEHSR	4	NA	NA	L	a_healthy	2	2	37845.7
CAB45	WYQADSPPADLLLTEEEFLSFLHPEHSR	4	NA	NA	L	a_healthy	3	3	36910.7
CAB45	WYQADSPPADLLLTEEEFLSFLHPEHSR	4	NA	NA	L	c_remission	1	7	60273.4
CAB45	WYQADSPPADLLLTEEEFLSFLHPEHSR	4	NA	NA	L	c_remission	2	8	29689.6
CAB45	WYQADSPPADLLLTEEEFLSFLHPEHSR	4	NA	NA	L	c_remission	3	9	52120
CAB45	WYQADSPPADLLLTEEEFLSFLHPEHSR	4	NA	NA	L	b_ulcer	1	4	40179.9
CAB45	WYQADSPPADLLLTEEEFLSFLHPEHSR	4	NA	NA	L	b_ulcer	2	5	48862.1
CAB45	WYQADSPPADLLLTEEEFLSFLHPEHSR	4	NA	NA	L	b_ulcer	3	6	45641
CAB45	GFHQEVFLGKDLGGFDEDAEPR	4	NA	NA	L	a_healthy	1	1	27461.9
CAB45	GFHQEVFLGKDLGGFDEDAEPR	4	NA	NA	L	a_healthy	2	2	33886.3
CAB45	GFHQEVFLGKDLGGFDEDAEPR	4	NA	NA	L	a_healthy	3	3	20144.8
CAB45	GFHQEVFLGKDLGGFDEDAEPR	4	NA	NA	L	c_remission	1	7	25741.1
CAB45	GFHQEVFLGKDLGGFDEDAEPR	4	NA	NA	L	c_remission	2	8	NA
CAB45	GFHQEVFLGKDLGGFDEDAEPR	4	NA	NA	L	c_remission	3	9	NA
CAB45	GFHQEVFLGKDLGGFDEDAEPR	4	NA	NA	L	b_ulcer	1	4	NA
CAB45	GFHQEVFLGKDLGGFDEDAEPR	4	NA	NA	L	b_ulcer	2	5	NA
CAB45	GFHQEVFLGKDLGGFDEDAEPR	4	NA	NA	L	b_ulcer	3	6	NA
CAB45	Q[-17.0265]MIAVADENQNHHLEPEEVLK	3	NA	NA	L	a_healthy	1	1	27553.3
CAB45	Q[-17.0265]MIAVADENQNHHLEPEEVLK	3	NA	NA	L	a_healthy	2	2	37289.7
CAB45	Q[-17.0265]MIAVADENQNHHLEPEEVLK	3	NA	NA	L	a_healthy	3	3	38617.8
CAB45	Q[-17.0265]MIAVADENQNHHLEPEEVLK	3	NA	NA	L	c_remission	1	7	43429.9
CAB45	Q[-17.0265]MIAVADENQNHHLEPEEVLK	3	NA	NA	L	c_remission	2	8	28406.8
CAB45	Q[-17.0265]MIAVADENQNHHLEPEEVLK	3	NA	NA	L	c_remission	3	9	24495.2
CAB45	Q[-17.0265]MIAVADENQNHHLEPEEVLK	3	NA	NA	L	b_ulcer	1	4	36827.7
CAB45	Q[-17.0265]MIAVADENQNHHLEPEEVLK	3	NA	NA	L	b_ulcer	2	5	33239.9
CAB45	Q[-17.0265]MIAVADENQNHHLEPEEVLK	3	NA	NA	L	b_ulcer	3	6	30137
CAB45	KKEFEELIDSNHDGIVTAEELESYMDPMNEYNALNEAK	4	NA	NA	L	a_healthy	1	1	NA
CAB45	KKEFEELIDSNHDGIVTAEELESYMDPMNEYNALNEAK	4	NA	NA	L	a_healthy	2	2	NA
CAB45	KKEFEELIDSNHDGIVTAEELESYMDPMNEYNALNEAK	4	NA	NA	L	a_healthy	3	3	NA
CAB45	KKEFEELIDSNHDGIVTAEELESYMDPMNEYNALNEAK	4	NA	NA	L	c_remission	1	7	13877.5
CAB45	KKEFEELIDSNHDGIVTAEELESYMDPMNEYNALNEAK	4	NA	NA	L	c_remission	2	8	NA
CAB45	KKEFEELIDSNHDGIVTAEELESYMDPMNEYNALNEAK	4	NA	NA	L	c_remission	3	9	12472.7
CAB45	KKEFEELIDSNHDGIVTAEELESYMDPMNEYNALNEAK	4	NA	NA	L	b_ulcer	1	4	NA
CAB45	KKEFEELIDSNHDGIVTAEELESYMDPMNEYNALNEAK	4	NA	NA	L	b_ulcer	2	5	NA
CAB45	KKEFEELIDSNHDGIVTAEELESYMDPMNEYNALNEAK	4	NA	NA	L	b_ulcer	3	6	NA
CAB45	AVDPDGDGHVSWDEYK	3	NA	NA	L	a_healthy	1	1	56959.2
CAB45	AVDPDGDGHVSWDEYK	3	NA	NA	L	a_healthy	2	2	61894
CAB45	AVDPDGDGHVSWDEYK	3	NA	NA	L	a_healthy	3	3	36023.6
CAB45	AVDPDGDGHVSWDEYK	3	NA	NA	L	c_remission	1	7	76869.4
CAB45	AVDPDGDGHVSWDEYK	3	NA	NA	L	c_remission	2	8	NA
CAB45	AVDPDGDGHVSWDEYK	3	NA	NA	L	c_remission	3	9	56142.2
CAB45	AVDPDGDGHVSWDEYK	3	NA	NA	L	b_ulcer	1	4	62419.8
CAB45	AVDPDGDGHVSWDEYK	3	NA	NA	L	b_ulcer	2	5	57199.2
CAB45	AVDPDGDGHVSWDEYK	3	NA	NA	L	b_ulcer	3	6	58613.8
CAB45	AVDPDGDGHVSWDEYKVK	3	NA	NA	L	a_healthy	1	1	26837.3
CAB45	AVDPDGDGHVSWDEYKVK	3	NA	NA	L	a_healthy	2	2	30111.7
CAB45	AVDPDGDGHVSWDEYKVK	3	NA	NA	L	a_healthy	3	3	16020.3
CAB45	AVDPDGDGHVSWDEYKVK	3	NA	NA	L	c_remission	1	7	NA
CAB45	AVDPDGDGHVSWDEYKVK	3	NA	NA	L	c_remission	2	8	23416.7
CAB45	AVDPDGDGHVSWDEYKVK	3	NA	NA	L	c_remission	3	9	14891.2
CAB45	AVDPDGDGHVSWDEYKVK	3	NA	NA	L	b_ulcer	1	4	11242
CAB45	AVDPDGDGHVSWDEYKVK	3	NA	NA	L	b_ulcer	2	5	12533.4
CAB45	AVDPDGDGHVSWDEYKVK	3	NA	NA	L	b_ulcer	3	6	12204.7
CAB45	AVDPDGDGHVSWDEYKVK	4	NA	NA	L	a_healthy	1	1	NA
CAB45	AVDPDGDGHVSWDEYKVK	4	NA	NA	L	a_healthy	2	2	NA
CAB45	AVDPDGDGHVSWDEYKVK	4	NA	NA	L	a_healthy	3	3	49566.9
CAB45	AVDPDGDGHVSWDEYKVK	4	NA	NA	L	c_remission	1	7	65296.7
CAB45	AVDPDGDGHVSWDEYKVK	4	NA	NA	L	c_remission	2	8	62776.2
CAB45	AVDPDGDGHVSWDEYKVK	4	NA	NA	L	c_remission	3	9	51785.8
CAB45	AVDPDGDGHVSWDEYKVK	4	NA	NA	L	b_ulcer	1	4	57965.8
CAB45	AVDPDGDGHVSWDEYKVK	4	NA	NA	L	b_ulcer	2	5	54987.5
CAB45	AVDPDGDGHVSWDEYKVK	4	NA	NA	L	b_ulcer	3	6	52819.1
CAB45	LMVIFSK	2	NA	NA	L	a_healthy	1	1	89718.5
CAB45	LMVIFSK	2	NA	NA	L	a_healthy	2	2	145468
CAB45	LMVIFSK	2	NA	NA	L	a_healthy	3	3	59415.8
CAB45	LMVIFSK	2	NA	NA	L	c_remission	1	7	80281.1
CAB45	LMVIFSK	2	NA	NA	L	c_remission	2	8	125081
CAB45	LMVIFSK	2	NA	NA	L	c_remission	3	9	56682.9
CAB45	LMVIFSK	2	NA	NA	L	b_ulcer	1	4	76650.7
CAB45	LMVIFSK	2	NA	NA	L	b_ulcer	2	5	87392.4
CAB45	LMVIFSK	2	NA	NA	L	b_ulcer	3	6	65135.6
CAB45	TAEHFQEAMEESK	3	NA	NA	L	a_healthy	1	1	NA
CAB45	TAEHFQEAMEESK	3	NA	NA	L	a_healthy	2	2	NA
CAB45	TAEHFQEAMEESK	3	NA	NA	L	a_healthy	3	3	19966.5
CAB45	TAEHFQEAMEESK	3	NA	NA	L	c_remission	1	7	NA
CAB45	TAEHFQEAMEESK	3	NA	NA	L	c_remission	2	8	NA
CAB45	TAEHFQEAMEESK	3	NA	NA	L	c_remission	3	9	NA
CAB45	TAEHFQEAMEESK	3	NA	NA	L	b_ulcer	1	4	15499.9
CAB45	TAEHFQEAMEESK	3	NA	NA	L	b_ulcer	2	5	NA
CAB45	TAEHFQEAMEESK	3	NA	NA	L	b_ulcer	3	6	NA
CAB45	TAEHFQEAMEESKTHFR	4	NA	NA	L	a_healthy	1	1	100572
CAB45	TAEHFQEAMEESKTHFR	4	NA	NA	L	a_healthy	2	2	134531
CAB45	TAEHFQEAMEESKTHFR	4	NA	NA	L	a_healthy	3	3	56216.2
CAB45	TAEHFQEAMEESKTHFR	4	NA	NA	L	c_remission	1	7	68486.7
CAB45	TAEHFQEAMEESKTHFR	4	NA	NA	L	c_remission	2	8	80809
CAB45	TAEHFQEAMEESKTHFR	4	NA	NA	L	c_remission	3	9	69181.9
CAB45	TAEHFQEAMEESKTHFR	4	NA	NA	L	b_ulcer	1	4	68917.4
CAB45	TAEHFQEAMEESKTHFR	4	NA	NA	L	b_ulcer	2	5	60450.8
CAB45	TAEHFQEAMEESKTHFR	4	NA	NA	L	b_ulcer	3	6	53642.8
PYM1	IQAGEVSQPSKEQLEK	3	NA	NA	L	a_healthy	1	1	20944
PYM1	IQAGEVSQPSKEQLEK	3	NA	NA	L	a_healthy	2	2	19114.6
PYM1	IQAGEVSQPSKEQLEK	3	NA	NA	L	a_healthy	3	3	24260.6
PYM1	IQAGEVSQPSKEQLEK	3	NA	NA	L	c_remission	1	7	21277.5
PYM1	IQAGEVSQPSKEQLEK	3	NA	NA	L	c_remission	2	8	18465.5
PYM1	IQAGEVSQPSKEQLEK	3	NA	NA	L	c_remission	3	9	10334.2
PYM1	IQAGEVSQPSKEQLEK	3	NA	NA	L	b_ulcer	1	4	8789.74
PYM1	IQAGEVSQPSKEQLEK	3	NA	NA	L	b_ulcer	2	5	12391.9
PYM1	IQAGEVSQPSKEQLEK	3	NA	NA	L	b_ulcer	3	6	23275.5
ERP44	SDPIQEIRDLAEITTLDR	3	NA	NA	L	a_healthy	1	1	28183.3
ERP44	SDPIQEIRDLAEITTLDR	3	NA	NA	L	a_healthy	2	2	39675.6
ERP44	SDPIQEIRDLAEITTLDR	3	NA	NA	L	a_healthy	3	3	29989.7
ERP44	SDPIQEIRDLAEITTLDR	3	NA	NA	L	c_remission	1	7	29029.2
ERP44	SDPIQEIRDLAEITTLDR	3	NA	NA	L	c_remission	2	8	38494.8
ERP44	SDPIQEIRDLAEITTLDR	3	NA	NA	L	c_remission	3	9	45904.8
ERP44	SDPIQEIRDLAEITTLDR	3	NA	NA	L	b_ulcer	1	4	30176.6
ERP44	SDPIQEIRDLAEITTLDR	3	NA	NA	L	b_ulcer	2	5	NA
ERP44	SDPIQEIRDLAEITTLDR	3	NA	NA	L	b_ulcer	3	6	34106.4
ERP44	TPADC[57.0215]PVIAIDSFR	2	NA	NA	L	a_healthy	1	1	NA
ERP44	TPADC[57.0215]PVIAIDSFR	2	NA	NA	L	a_healthy	2	2	NA
ERP44	TPADC[57.0215]PVIAIDSFR	2	NA	NA	L	a_healthy	3	3	NA
ERP44	TPADC[57.0215]PVIAIDSFR	2	NA	NA	L	c_remission	1	7	NA
ERP44	TPADC[57.0215]PVIAIDSFR	2	NA	NA	L	c_remission	2	8	50277.3
ERP44	TPADC[57.0215]PVIAIDSFR	2	NA	NA	L	c_remission	3	9	72650.2
ERP44	TPADC[57.0215]PVIAIDSFR	2	NA	NA	L	b_ulcer	1	4	NA
ERP44	TPADC[57.0215]PVIAIDSFR	2	NA	NA	L	b_ulcer	2	5	13776.1
ERP44	TPADC[57.0215]PVIAIDSFR	2	NA	NA	L	b_ulcer	3	6	24223
LXN	AALVAQNYINYQQGTPHRVFEVQK	4	NA	NA	L	a_healthy	1	1	NA
LXN	AALVAQNYINYQQGTPHRVFEVQK	4	NA	NA	L	a_healthy	2	2	NA
LXN	AALVAQNYINYQQGTPHRVFEVQK	4	NA	NA	L	a_healthy	3	3	NA
LXN	AALVAQNYINYQQGTPHRVFEVQK	4	NA	NA	L	c_remission	1	7	NA
LXN	AALVAQNYINYQQGTPHRVFEVQK	4	NA	NA	L	c_remission	2	8	18284.5
LXN	AALVAQNYINYQQGTPHRVFEVQK	4	NA	NA	L	c_remission	3	9	27256.8
LXN	AALVAQNYINYQQGTPHRVFEVQK	4	NA	NA	L	b_ulcer	1	4	NA
LXN	AALVAQNYINYQQGTPHRVFEVQK	4	NA	NA	L	b_ulcer	2	5	NA
LXN	AALVAQNYINYQQGTPHRVFEVQK	4	NA	NA	L	b_ulcer	3	6	NA
LXN	FAVEEIIQK	2	NA	NA	L	a_healthy	1	1	NA
LXN	FAVEEIIQK	2	NA	NA	L	a_healthy	2	2	NA
LXN	FAVEEIIQK	2	NA	NA	L	a_healthy	3	3	26836.7
LXN	FAVEEIIQK	2	NA	NA	L	c_remission	1	7	22493
LXN	FAVEEIIQK	2	NA	NA	L	c_remission	2	8	NA
LXN	FAVEEIIQK	2	NA	NA	L	c_remission	3	9	33252.5
LXN	FAVEEIIQK	2	NA	NA	L	b_ulcer	1	4	19184.4
LXN	FAVEEIIQK	2	NA	NA	L	b_ulcer	2	5	20826.9
LXN	FAVEEIIQK	2	NA	NA	L	b_ulcer	3	6	29918.1
LXN	AALVAQNYINYQQGTPHR	3	NA	NA	L	a_healthy	1	1	22185.9
LXN	AALVAQNYINYQQGTPHR	3	NA	NA	L	a_healthy	2	2	NA
LXN	AALVAQNYINYQQGTPHR	3	NA	NA	L	a_healthy	3	3	25616.7
LXN	AALVAQNYINYQQGTPHR	3	NA	NA	L	c_remission	1	7	25995.1
LXN	AALVAQNYINYQQGTPHR	3	NA	NA	L	c_remission	2	8	NA
LXN	AALVAQNYINYQQGTPHR	3	NA	NA	L	c_remission	3	9	30400
LXN	AALVAQNYINYQQGTPHR	3	NA	NA	L	b_ulcer	1	4	28231.9
LXN	AALVAQNYINYQQGTPHR	3	NA	NA	L	b_ulcer	2	5	11937.1
LXN	AALVAQNYINYQQGTPHR	3	NA	NA	L	b_ulcer	3	6	32027.7
MTND	IFMEKGDMVTLPAGIYHR	4	NA	NA	L	a_healthy	1	1	23670.6
MTND	IFMEKGDMVTLPAGIYHR	4	NA	NA	L	a_healthy	2	2	NA
MTND	IFMEKGDMVTLPAGIYHR	4	NA	NA	L	a_healthy	3	3	22788.6
MTND	IFMEKGDMVTLPAGIYHR	4	NA	NA	L	c_remission	1	7	13309.3
MTND	IFMEKGDMVTLPAGIYHR	4	NA	NA	L	c_remission	2	8	27527.2
MTND	IFMEKGDMVTLPAGIYHR	4	NA	NA	L	c_remission	3	9	18436.4
MTND	IFMEKGDMVTLPAGIYHR	4	NA	NA	L	b_ulcer	1	4	12256.8
MTND	IFMEKGDMVTLPAGIYHR	4	NA	NA	L	b_ulcer	2	5	21173.9
MTND	IFMEKGDMVTLPAGIYHR	4	NA	NA	L	b_ulcer	3	6	13872.7
TPPP3	n[42.0106]AASTDMAGLEESFRK	2	NA	NA	L	a_healthy	1	1	128981
TPPP3	n[42.0106]AASTDMAGLEESFRK	2	NA	NA	L	a_healthy	2	2	195473
TPPP3	n[42.0106]AASTDMAGLEESFRK	2	NA	NA	L	a_healthy	3	3	173431
TPPP3	n[42.0106]AASTDMAGLEESFRK	2	NA	NA	L	c_remission	1	7	150849
TPPP3	n[42.0106]AASTDMAGLEESFRK	2	NA	NA	L	c_remission	2	8	207624
TPPP3	n[42.0106]AASTDMAGLEESFRK	2	NA	NA	L	c_remission	3	9	89781.4
TPPP3	n[42.0106]AASTDMAGLEESFRK	2	NA	NA	L	b_ulcer	1	4	113990
TPPP3	n[42.0106]AASTDMAGLEESFRK	2	NA	NA	L	b_ulcer	2	5	151560
TPPP3	n[42.0106]AASTDMAGLEESFRK	2	NA	NA	L	b_ulcer	3	6	148349
TPPP3	ALEELATK	2	NA	NA	L	a_healthy	1	1	NA
TPPP3	ALEELATK	2	NA	NA	L	a_healthy	2	2	47823.5
TPPP3	ALEELATK	2	NA	NA	L	a_healthy	3	3	60694
TPPP3	ALEELATK	2	NA	NA	L	c_remission	1	7	NA
TPPP3	ALEELATK	2	NA	NA	L	c_remission	2	8	56313.3
TPPP3	ALEELATK	2	NA	NA	L	c_remission	3	9	NA
TPPP3	ALEELATK	2	NA	NA	L	b_ulcer	1	4	NA
TPPP3	ALEELATK	2	NA	NA	L	b_ulcer	2	5	41014.3
TPPP3	ALEELATK	2	NA	NA	L	b_ulcer	3	6	NA
TPPP3	VINYEEFKK	2	NA	NA	L	a_healthy	1	1	NA
TPPP3	VINYEEFKK	2	NA	NA	L	a_healthy	2	2	25831.5
TPPP3	VINYEEFKK	2	NA	NA	L	a_healthy	3	3	27246.9
TPPP3	VINYEEFKK	2	NA	NA	L	c_remission	1	7	NA
TPPP3	VINYEEFKK	2	NA	NA	L	c_remission	2	8	NA
TPPP3	VINYEEFKK	2	NA	NA	L	c_remission	3	9	NA
TPPP3	VINYEEFKK	2	NA	NA	L	b_ulcer	1	4	NA
TPPP3	VINYEEFKK	2	NA	NA	L	b_ulcer	2	5	24001.4
TPPP3	VINYEEFKK	2	NA	NA	L	b_ulcer	3	6	NA
TPPP3	VINYEEFKK	3	NA	NA	L	a_healthy	1	1	NA
TPPP3	VINYEEFKK	3	NA	NA	L	a_healthy	2	2	NA
TPPP3	VINYEEFKK	3	NA	NA	L	a_healthy	3	3	35498.6
TPPP3	VINYEEFKK	3	NA	NA	L	c_remission	1	7	NA
TPPP3	VINYEEFKK	3	NA	NA	L	c_remission	2	8	NA
TPPP3	VINYEEFKK	3	NA	NA	L	c_remission	3	9	NA
TPPP3	VINYEEFKK	3	NA	NA	L	b_ulcer	1	4	NA
TPPP3	VINYEEFKK	3	NA	NA	L	b_ulcer	2	5	38890.9
TPPP3	VINYEEFKK	3	NA	NA	L	b_ulcer	3	6	NA
TPPP3	SVTGTDVDIVFSK	2	NA	NA	L	a_healthy	1	1	75406.4
TPPP3	SVTGTDVDIVFSK	2	NA	NA	L	a_healthy	2	2	76123.7
TPPP3	SVTGTDVDIVFSK	2	NA	NA	L	a_healthy	3	3	85440.6
TPPP3	SVTGTDVDIVFSK	2	NA	NA	L	c_remission	1	7	92217.3
TPPP3	SVTGTDVDIVFSK	2	NA	NA	L	c_remission	2	8	95898
TPPP3	SVTGTDVDIVFSK	2	NA	NA	L	c_remission	3	9	82675.1
TPPP3	SVTGTDVDIVFSK	2	NA	NA	L	b_ulcer	1	4	76844.1
TPPP3	SVTGTDVDIVFSK	2	NA	NA	L	b_ulcer	2	5	80047.5
TPPP3	SVTGTDVDIVFSK	2	NA	NA	L	b_ulcer	3	6	69414.8
THIC	IGEMPLTDSILC[57.0215]DGLTDAFHNC[57.0215]HMGITAENVAK	4	NA	NA	L	a_healthy	1	1	NA
THIC	IGEMPLTDSILC[57.0215]DGLTDAFHNC[57.0215]HMGITAENVAK	4	NA	NA	L	a_healthy	2	2	NA
THIC	IGEMPLTDSILC[57.0215]DGLTDAFHNC[57.0215]HMGITAENVAK	4	NA	NA	L	a_healthy	3	3	39739.7
THIC	IGEMPLTDSILC[57.0215]DGLTDAFHNC[57.0215]HMGITAENVAK	4	NA	NA	L	c_remission	1	7	NA
THIC	IGEMPLTDSILC[57.0215]DGLTDAFHNC[57.0215]HMGITAENVAK	4	NA	NA	L	c_remission	2	8	61906.7
THIC	IGEMPLTDSILC[57.0215]DGLTDAFHNC[57.0215]HMGITAENVAK	4	NA	NA	L	c_remission	3	9	NA
THIC	IGEMPLTDSILC[57.0215]DGLTDAFHNC[57.0215]HMGITAENVAK	4	NA	NA	L	b_ulcer	1	4	39401
THIC	IGEMPLTDSILC[57.0215]DGLTDAFHNC[57.0215]HMGITAENVAK	4	NA	NA	L	b_ulcer	2	5	33709.1
THIC	IGEMPLTDSILC[57.0215]DGLTDAFHNC[57.0215]HMGITAENVAK	4	NA	NA	L	b_ulcer	3	6	25220.2
THIC	ATVAPEDVSEVIFGHVLAAGC[57.0215]GQNPVR	3	NA	NA	L	a_healthy	1	1	34904.2
THIC	ATVAPEDVSEVIFGHVLAAGC[57.0215]GQNPVR	3	NA	NA	L	a_healthy	2	2	39684.9
THIC	ATVAPEDVSEVIFGHVLAAGC[57.0215]GQNPVR	3	NA	NA	L	a_healthy	3	3	38855.5
THIC	ATVAPEDVSEVIFGHVLAAGC[57.0215]GQNPVR	3	NA	NA	L	c_remission	1	7	27663.6
THIC	ATVAPEDVSEVIFGHVLAAGC[57.0215]GQNPVR	3	NA	NA	L	c_remission	2	8	38449.7
THIC	ATVAPEDVSEVIFGHVLAAGC[57.0215]GQNPVR	3	NA	NA	L	c_remission	3	9	27750.7
THIC	ATVAPEDVSEVIFGHVLAAGC[57.0215]GQNPVR	3	NA	NA	L	b_ulcer	1	4	43007.3
THIC	ATVAPEDVSEVIFGHVLAAGC[57.0215]GQNPVR	3	NA	NA	L	b_ulcer	2	5	33545.9
THIC	ATVAPEDVSEVIFGHVLAAGC[57.0215]GQNPVR	3	NA	NA	L	b_ulcer	3	6	27914.6
THIC	ATVAPEDVSEVIFGHVLAAGC[57.0215]GQNPVR	4	NA	NA	L	a_healthy	1	1	NA
THIC	ATVAPEDVSEVIFGHVLAAGC[57.0215]GQNPVR	4	NA	NA	L	a_healthy	2	2	NA
THIC	ATVAPEDVSEVIFGHVLAAGC[57.0215]GQNPVR	4	NA	NA	L	a_healthy	3	3	21996.3
THIC	ATVAPEDVSEVIFGHVLAAGC[57.0215]GQNPVR	4	NA	NA	L	c_remission	1	7	NA
THIC	ATVAPEDVSEVIFGHVLAAGC[57.0215]GQNPVR	4	NA	NA	L	c_remission	2	8	NA
THIC	ATVAPEDVSEVIFGHVLAAGC[57.0215]GQNPVR	4	NA	NA	L	c_remission	3	9	NA
THIC	ATVAPEDVSEVIFGHVLAAGC[57.0215]GQNPVR	4	NA	NA	L	b_ulcer	1	4	16804.6
THIC	ATVAPEDVSEVIFGHVLAAGC[57.0215]GQNPVR	4	NA	NA	L	b_ulcer	2	5	NA
THIC	ATVAPEDVSEVIFGHVLAAGC[57.0215]GQNPVR	4	NA	NA	L	b_ulcer	3	6	12434
THIC	LKPYFLTDGTGTVTPANASGINDGAAAVVLMK	3	NA	NA	L	a_healthy	1	1	23093.7
THIC	LKPYFLTDGTGTVTPANASGINDGAAAVVLMK	3	NA	NA	L	a_healthy	2	2	17934.3
THIC	LKPYFLTDGTGTVTPANASGINDGAAAVVLMK	3	NA	NA	L	a_healthy	3	3	21116.8
THIC	LKPYFLTDGTGTVTPANASGINDGAAAVVLMK	3	NA	NA	L	c_remission	1	7	NA
THIC	LKPYFLTDGTGTVTPANASGINDGAAAVVLMK	3	NA	NA	L	c_remission	2	8	NA
THIC	LKPYFLTDGTGTVTPANASGINDGAAAVVLMK	3	NA	NA	L	c_remission	3	9	NA
THIC	LKPYFLTDGTGTVTPANASGINDGAAAVVLMK	3	NA	NA	L	b_ulcer	1	4	NA
THIC	LKPYFLTDGTGTVTPANASGINDGAAAVVLMK	3	NA	NA	L	b_ulcer	2	5	NA
THIC	LKPYFLTDGTGTVTPANASGINDGAAAVVLMK	3	NA	NA	L	b_ulcer	3	6	NA
THIC	ILVTLLHTLER	3	NA	NA	L	a_healthy	1	1	70321.2
THIC	ILVTLLHTLER	3	NA	NA	L	a_healthy	2	2	56825.8
THIC	ILVTLLHTLER	3	NA	NA	L	a_healthy	3	3	87519.3
THIC	ILVTLLHTLER	3	NA	NA	L	c_remission	1	7	53036.4
THIC	ILVTLLHTLER	3	NA	NA	L	c_remission	2	8	85460.1
THIC	ILVTLLHTLER	3	NA	NA	L	c_remission	3	9	57926.4
THIC	ILVTLLHTLER	3	NA	NA	L	b_ulcer	1	4	63947.5
THIC	ILVTLLHTLER	3	NA	NA	L	b_ulcer	2	5	58187.3
THIC	ILVTLLHTLER	3	NA	NA	L	b_ulcer	3	6	61980.5
THIC	IVSWSQVGVEPSIMGIGPIPAIK	2	NA	NA	L	a_healthy	1	1	28013.7
THIC	IVSWSQVGVEPSIMGIGPIPAIK	2	NA	NA	L	a_healthy	2	2	21628.2
THIC	IVSWSQVGVEPSIMGIGPIPAIK	2	NA	NA	L	a_healthy	3	3	23834.2
THIC	IVSWSQVGVEPSIMGIGPIPAIK	2	NA	NA	L	c_remission	1	7	13417.5
THIC	IVSWSQVGVEPSIMGIGPIPAIK	2	NA	NA	L	c_remission	2	8	24321.1
THIC	IVSWSQVGVEPSIMGIGPIPAIK	2	NA	NA	L	c_remission	3	9	14151.8
THIC	IVSWSQVGVEPSIMGIGPIPAIK	2	NA	NA	L	b_ulcer	1	4	24497
THIC	IVSWSQVGVEPSIMGIGPIPAIK	2	NA	NA	L	b_ulcer	2	5	15157.8
THIC	IVSWSQVGVEPSIMGIGPIPAIK	2	NA	NA	L	b_ulcer	3	6	22018.1
THIC	IVSWSQVGVEPSIMGIGPIPAIK	3	NA	NA	L	a_healthy	1	1	NA
THIC	IVSWSQVGVEPSIMGIGPIPAIK	3	NA	NA	L	a_healthy	2	2	NA
THIC	IVSWSQVGVEPSIMGIGPIPAIK	3	NA	NA	L	a_healthy	3	3	NA
THIC	IVSWSQVGVEPSIMGIGPIPAIK	3	NA	NA	L	c_remission	1	7	NA
THIC	IVSWSQVGVEPSIMGIGPIPAIK	3	NA	NA	L	c_remission	2	8	NA
THIC	IVSWSQVGVEPSIMGIGPIPAIK	3	NA	NA	L	c_remission	3	9	NA
THIC	IVSWSQVGVEPSIMGIGPIPAIK	3	NA	NA	L	b_ulcer	1	4	NA
THIC	IVSWSQVGVEPSIMGIGPIPAIK	3	NA	NA	L	b_ulcer	2	5	NA
THIC	IVSWSQVGVEPSIMGIGPIPAIK	3	NA	NA	L	b_ulcer	3	6	NA
CHID1	GLVVTDLKAESVVLEHR	4	NA	NA	L	a_healthy	1	1	13412.8
CHID1	GLVVTDLKAESVVLEHR	4	NA	NA	L	a_healthy	2	2	NA
CHID1	GLVVTDLKAESVVLEHR	4	NA	NA	L	a_healthy	3	3	NA
CHID1	GLVVTDLKAESVVLEHR	4	NA	NA	L	c_remission	1	7	20646.4
CHID1	GLVVTDLKAESVVLEHR	4	NA	NA	L	c_remission	2	8	NA
CHID1	GLVVTDLKAESVVLEHR	4	NA	NA	L	c_remission	3	9	28604.2
CHID1	GLVVTDLKAESVVLEHR	4	NA	NA	L	b_ulcer	1	4	8240.13
CHID1	GLVVTDLKAESVVLEHR	4	NA	NA	L	b_ulcer	2	5	13250.4
CHID1	GLVVTDLKAESVVLEHR	4	NA	NA	L	b_ulcer	3	6	14091.2
C1QT3	C[-17.0265]C[57.0215]HGDYSFR	2	NA	NA	L	a_healthy	1	1	18841.4
C1QT3	C[-17.0265]C[57.0215]HGDYSFR	2	NA	NA	L	a_healthy	2	2	20006.8
C1QT3	C[-17.0265]C[57.0215]HGDYSFR	2	NA	NA	L	a_healthy	3	3	27798.6
C1QT3	C[-17.0265]C[57.0215]HGDYSFR	2	NA	NA	L	c_remission	1	7	27173.1
C1QT3	C[-17.0265]C[57.0215]HGDYSFR	2	NA	NA	L	c_remission	2	8	22188.9
C1QT3	C[-17.0265]C[57.0215]HGDYSFR	2	NA	NA	L	c_remission	3	9	31777.2
C1QT3	C[-17.0265]C[57.0215]HGDYSFR	2	NA	NA	L	b_ulcer	1	4	29474.6
C1QT3	C[-17.0265]C[57.0215]HGDYSFR	2	NA	NA	L	b_ulcer	2	5	13634.1
C1QT3	C[-17.0265]C[57.0215]HGDYSFR	2	NA	NA	L	b_ulcer	3	6	23871.8
C1QT3	FSTFAGFLLFETK	2	NA	NA	L	a_healthy	1	1	NA
C1QT3	FSTFAGFLLFETK	2	NA	NA	L	a_healthy	2	2	25006.6
C1QT3	FSTFAGFLLFETK	2	NA	NA	L	a_healthy	3	3	NA
C1QT3	FSTFAGFLLFETK	2	NA	NA	L	c_remission	1	7	NA
C1QT3	FSTFAGFLLFETK	2	NA	NA	L	c_remission	2	8	NA
C1QT3	FSTFAGFLLFETK	2	NA	NA	L	c_remission	3	9	NA
C1QT3	FSTFAGFLLFETK	2	NA	NA	L	b_ulcer	1	4	NA
C1QT3	FSTFAGFLLFETK	2	NA	NA	L	b_ulcer	2	5	NA
C1QT3	FSTFAGFLLFETK	2	NA	NA	L	b_ulcer	3	6	NA
C1QT3	LAKGDEVWLR	2	NA	NA	L	a_healthy	1	1	NA
C1QT3	LAKGDEVWLR	2	NA	NA	L	a_healthy	2	2	22650.5
C1QT3	LAKGDEVWLR	2	NA	NA	L	a_healthy	3	3	NA
C1QT3	LAKGDEVWLR	2	NA	NA	L	c_remission	1	7	NA
C1QT3	LAKGDEVWLR	2	NA	NA	L	c_remission	2	8	20655.5
C1QT3	LAKGDEVWLR	2	NA	NA	L	c_remission	3	9	NA
C1QT3	LAKGDEVWLR	2	NA	NA	L	b_ulcer	1	4	NA
C1QT3	LAKGDEVWLR	2	NA	NA	L	b_ulcer	2	5	16339.8
C1QT3	LAKGDEVWLR	2	NA	NA	L	b_ulcer	3	6	NA
C1QT3	LAKGDEVWLR	3	NA	NA	L	a_healthy	1	1	78778.9
C1QT3	LAKGDEVWLR	3	NA	NA	L	a_healthy	2	2	105227
C1QT3	LAKGDEVWLR	3	NA	NA	L	a_healthy	3	3	54922.3
C1QT3	LAKGDEVWLR	3	NA	NA	L	c_remission	1	7	NA
C1QT3	LAKGDEVWLR	3	NA	NA	L	c_remission	2	8	95333.2
C1QT3	LAKGDEVWLR	3	NA	NA	L	c_remission	3	9	NA
C1QT3	LAKGDEVWLR	3	NA	NA	L	b_ulcer	1	4	62543
C1QT3	LAKGDEVWLR	3	NA	NA	L	b_ulcer	2	5	62258.9
C1QT3	LAKGDEVWLR	3	NA	NA	L	b_ulcer	3	6	58167.3
CNFN	ISDDFGEC[57.0215]C[57.0215]C[57.0215]APYLPGGLHSIR	3	NA	NA	L	a_healthy	1	1	76918
CNFN	ISDDFGEC[57.0215]C[57.0215]C[57.0215]APYLPGGLHSIR	3	NA	NA	L	a_healthy	2	2	23783.2
CNFN	ISDDFGEC[57.0215]C[57.0215]C[57.0215]APYLPGGLHSIR	3	NA	NA	L	a_healthy	3	3	58797.2
CNFN	ISDDFGEC[57.0215]C[57.0215]C[57.0215]APYLPGGLHSIR	3	NA	NA	L	c_remission	1	7	130957
CNFN	ISDDFGEC[57.0215]C[57.0215]C[57.0215]APYLPGGLHSIR	3	NA	NA	L	c_remission	2	8	34493.2
CNFN	ISDDFGEC[57.0215]C[57.0215]C[57.0215]APYLPGGLHSIR	3	NA	NA	L	c_remission	3	9	18693.5
CNFN	ISDDFGEC[57.0215]C[57.0215]C[57.0215]APYLPGGLHSIR	3	NA	NA	L	b_ulcer	1	4	44480.1
CNFN	ISDDFGEC[57.0215]C[57.0215]C[57.0215]APYLPGGLHSIR	3	NA	NA	L	b_ulcer	2	5	40865.6
CNFN	ISDDFGEC[57.0215]C[57.0215]C[57.0215]APYLPGGLHSIR	3	NA	NA	L	b_ulcer	3	6	37684.2
BSSP4	VGVAWVEPHPVYSWK	3	NA	NA	L	a_healthy	1	1	22790.6
BSSP4	VGVAWVEPHPVYSWK	3	NA	NA	L	a_healthy	2	2	NA
BSSP4	VGVAWVEPHPVYSWK	3	NA	NA	L	a_healthy	3	3	33107.4
BSSP4	VGVAWVEPHPVYSWK	3	NA	NA	L	c_remission	1	7	40267.5
BSSP4	VGVAWVEPHPVYSWK	3	NA	NA	L	c_remission	2	8	NA
BSSP4	VGVAWVEPHPVYSWK	3	NA	NA	L	c_remission	3	9	36990.8
BSSP4	VGVAWVEPHPVYSWK	3	NA	NA	L	b_ulcer	1	4	24235
BSSP4	VGVAWVEPHPVYSWK	3	NA	NA	L	b_ulcer	2	5	NA
BSSP4	VGVAWVEPHPVYSWK	3	NA	NA	L	b_ulcer	3	6	31973.4
PITH1	LQC[57.0215]LNESR	2	NA	NA	L	a_healthy	1	1	NA
PITH1	LQC[57.0215]LNESR	2	NA	NA	L	a_healthy	2	2	46129.2
PITH1	LQC[57.0215]LNESR	2	NA	NA	L	a_healthy	3	3	50917.8
PITH1	LQC[57.0215]LNESR	2	NA	NA	L	c_remission	1	7	NA
PITH1	LQC[57.0215]LNESR	2	NA	NA	L	c_remission	2	8	47350.7
PITH1	LQC[57.0215]LNESR	2	NA	NA	L	c_remission	3	9	NA
PITH1	LQC[57.0215]LNESR	2	NA	NA	L	b_ulcer	1	4	40795.7
PITH1	LQC[57.0215]LNESR	2	NA	NA	L	b_ulcer	2	5	32980.1
PITH1	LQC[57.0215]LNESR	2	NA	NA	L	b_ulcer	3	6	NA
IMUP	SEAGAGPGPK	2	NA	NA	L	a_healthy	1	1	NA
IMUP	SEAGAGPGPK	2	NA	NA	L	a_healthy	2	2	NA
IMUP	SEAGAGPGPK	2	NA	NA	L	a_healthy	3	3	NA
IMUP	SEAGAGPGPK	2	NA	NA	L	c_remission	1	7	NA
IMUP	SEAGAGPGPK	2	NA	NA	L	c_remission	2	8	NA
IMUP	SEAGAGPGPK	2	NA	NA	L	c_remission	3	9	NA
IMUP	SEAGAGPGPK	2	NA	NA	L	b_ulcer	1	4	NA
IMUP	SEAGAGPGPK	2	NA	NA	L	b_ulcer	2	5	17475.9
IMUP	SEAGAGPGPK	2	NA	NA	L	b_ulcer	3	6	14758.9
IMUP	Q[-17.0265]HESIPGK	2	NA	NA	L	a_healthy	1	1	NA
IMUP	Q[-17.0265]HESIPGK	2	NA	NA	L	a_healthy	2	2	NA
IMUP	Q[-17.0265]HESIPGK	2	NA	NA	L	a_healthy	3	3	39947.6
IMUP	Q[-17.0265]HESIPGK	2	NA	NA	L	c_remission	1	7	29253.4
IMUP	Q[-17.0265]HESIPGK	2	NA	NA	L	c_remission	2	8	NA
IMUP	Q[-17.0265]HESIPGK	2	NA	NA	L	c_remission	3	9	18312.5
IMUP	Q[-17.0265]HESIPGK	2	NA	NA	L	b_ulcer	1	4	NA
IMUP	Q[-17.0265]HESIPGK	2	NA	NA	L	b_ulcer	2	5	27355.2
IMUP	Q[-17.0265]HESIPGK	2	NA	NA	L	b_ulcer	3	6	19784.5
LACRT	FSLLKPWA	2	NA	NA	L	a_healthy	1	1	740150
LACRT	FSLLKPWA	2	NA	NA	L	a_healthy	2	2	810135
LACRT	FSLLKPWA	2	NA	NA	L	a_healthy	3	3	331853
LACRT	FSLLKPWA	2	NA	NA	L	c_remission	1	7	434373
LACRT	FSLLKPWA	2	NA	NA	L	c_remission	2	8	756195
LACRT	FSLLKPWA	2	NA	NA	L	c_remission	3	9	67183.6
LACRT	FSLLKPWA	2	NA	NA	L	b_ulcer	1	4	595521
LACRT	FSLLKPWA	2	NA	NA	L	b_ulcer	2	5	140776
LACRT	FSLLKPWA	2	NA	NA	L	b_ulcer	3	6	313039
LACRT	SILLTEQALAK	2	NA	NA	L	a_healthy	1	1	717579
LACRT	SILLTEQALAK	2	NA	NA	L	a_healthy	2	2	660174
LACRT	SILLTEQALAK	2	NA	NA	L	a_healthy	3	3	408272
LACRT	SILLTEQALAK	2	NA	NA	L	c_remission	1	7	485013
LACRT	SILLTEQALAK	2	NA	NA	L	c_remission	2	8	658922
LACRT	SILLTEQALAK	2	NA	NA	L	c_remission	3	9	117508
LACRT	SILLTEQALAK	2	NA	NA	L	b_ulcer	1	4	683087
LACRT	SILLTEQALAK	2	NA	NA	L	b_ulcer	2	5	247408
LACRT	SILLTEQALAK	2	NA	NA	L	b_ulcer	3	6	276486
LACRT	GMHGGVPGGK	2	NA	NA	L	a_healthy	1	1	NA
LACRT	GMHGGVPGGK	2	NA	NA	L	a_healthy	2	2	NA
LACRT	GMHGGVPGGK	2	NA	NA	L	a_healthy	3	3	97044.5
LACRT	GMHGGVPGGK	2	NA	NA	L	c_remission	1	7	323089
LACRT	GMHGGVPGGK	2	NA	NA	L	c_remission	2	8	NA
LACRT	GMHGGVPGGK	2	NA	NA	L	c_remission	3	9	43968.9
LACRT	GMHGGVPGGK	2	NA	NA	L	b_ulcer	1	4	32613.5
LACRT	GMHGGVPGGK	2	NA	NA	L	b_ulcer	2	5	114368
LACRT	GMHGGVPGGK	2	NA	NA	L	b_ulcer	3	6	128207
LACRT	KFSLLKPWA	2	NA	NA	L	a_healthy	1	1	291624
LACRT	KFSLLKPWA	2	NA	NA	L	a_healthy	2	2	174152
LACRT	KFSLLKPWA	2	NA	NA	L	a_healthy	3	3	77217.4
LACRT	KFSLLKPWA	2	NA	NA	L	c_remission	1	7	136694
LACRT	KFSLLKPWA	2	NA	NA	L	c_remission	2	8	194764
LACRT	KFSLLKPWA	2	NA	NA	L	c_remission	3	9	20101.6
LACRT	KFSLLKPWA	2	NA	NA	L	b_ulcer	1	4	154322
LACRT	KFSLLKPWA	2	NA	NA	L	b_ulcer	2	5	64634.6
LACRT	KFSLLKPWA	2	NA	NA	L	b_ulcer	3	6	93516.4
LACRT	GMHGGVPGGKQ	2	NA	NA	L	a_healthy	1	1	NA
LACRT	GMHGGVPGGKQ	2	NA	NA	L	a_healthy	2	2	NA
LACRT	GMHGGVPGGKQ	2	NA	NA	L	a_healthy	3	3	24333.8
LACRT	GMHGGVPGGKQ	2	NA	NA	L	c_remission	1	7	35663
LACRT	GMHGGVPGGKQ	2	NA	NA	L	c_remission	2	8	NA
LACRT	GMHGGVPGGKQ	2	NA	NA	L	c_remission	3	9	NA
LACRT	GMHGGVPGGKQ	2	NA	NA	L	b_ulcer	1	4	NA
LACRT	GMHGGVPGGKQ	2	NA	NA	L	b_ulcer	2	5	NA
LACRT	GMHGGVPGGKQ	2	NA	NA	L	b_ulcer	3	6	NA
LACRT	KFSLLKPWA	3	NA	NA	L	a_healthy	1	1	30024.5
LACRT	KFSLLKPWA	3	NA	NA	L	a_healthy	2	2	NA
LACRT	KFSLLKPWA	3	NA	NA	L	a_healthy	3	3	NA
LACRT	KFSLLKPWA	3	NA	NA	L	c_remission	1	7	23284.4
LACRT	KFSLLKPWA	3	NA	NA	L	c_remission	2	8	NA
LACRT	KFSLLKPWA	3	NA	NA	L	c_remission	3	9	NA
LACRT	KFSLLKPWA	3	NA	NA	L	b_ulcer	1	4	NA
LACRT	KFSLLKPWA	3	NA	NA	L	b_ulcer	2	5	NA
LACRT	KFSLLKPWA	3	NA	NA	L	b_ulcer	3	6	NA
LACRT	GMHGGVPGGKQFIENGSEFAQK	3	NA	NA	L	a_healthy	1	1	76533
LACRT	GMHGGVPGGKQFIENGSEFAQK	3	NA	NA	L	a_healthy	2	2	70578.3
LACRT	GMHGGVPGGKQFIENGSEFAQK	3	NA	NA	L	a_healthy	3	3	NA
LACRT	GMHGGVPGGKQFIENGSEFAQK	3	NA	NA	L	c_remission	1	7	NA
LACRT	GMHGGVPGGKQFIENGSEFAQK	3	NA	NA	L	c_remission	2	8	NA
LACRT	GMHGGVPGGKQFIENGSEFAQK	3	NA	NA	L	c_remission	3	9	NA
LACRT	GMHGGVPGGKQFIENGSEFAQK	3	NA	NA	L	b_ulcer	1	4	37517.3
LACRT	GMHGGVPGGKQFIENGSEFAQK	3	NA	NA	L	b_ulcer	2	5	NA
LACRT	GMHGGVPGGKQFIENGSEFAQK	3	NA	NA	L	b_ulcer	3	6	NA
LACRT	Q[-17.0265]FIENGSEFAQK	2	NA	NA	L	a_healthy	1	1	236935
LACRT	Q[-17.0265]FIENGSEFAQK	2	NA	NA	L	a_healthy	2	2	228149
LACRT	Q[-17.0265]FIENGSEFAQK	2	NA	NA	L	a_healthy	3	3	156651
LACRT	Q[-17.0265]FIENGSEFAQK	2	NA	NA	L	c_remission	1	7	261639
LACRT	Q[-17.0265]FIENGSEFAQK	2	NA	NA	L	c_remission	2	8	178666
LACRT	Q[-17.0265]FIENGSEFAQK	2	NA	NA	L	c_remission	3	9	NA
LACRT	Q[-17.0265]FIENGSEFAQK	2	NA	NA	L	b_ulcer	1	4	238014
LACRT	Q[-17.0265]FIENGSEFAQK	2	NA	NA	L	b_ulcer	2	5	102861
LACRT	Q[-17.0265]FIENGSEFAQK	2	NA	NA	L	b_ulcer	3	6	138939
LACRT	GMHGGVPGGKQFIENGSEFAQK	4	NA	NA	L	a_healthy	1	1	89684.2
LACRT	GMHGGVPGGKQFIENGSEFAQK	4	NA	NA	L	a_healthy	2	2	91228.5
LACRT	GMHGGVPGGKQFIENGSEFAQK	4	NA	NA	L	a_healthy	3	3	22458.9
LACRT	GMHGGVPGGKQFIENGSEFAQK	4	NA	NA	L	c_remission	1	7	38926.4
LACRT	GMHGGVPGGKQFIENGSEFAQK	4	NA	NA	L	c_remission	2	8	129254
LACRT	GMHGGVPGGKQFIENGSEFAQK	4	NA	NA	L	c_remission	3	9	NA
LACRT	GMHGGVPGGKQFIENGSEFAQK	4	NA	NA	L	b_ulcer	1	4	49690
LACRT	GMHGGVPGGKQFIENGSEFAQK	4	NA	NA	L	b_ulcer	2	5	NA
LACRT	GMHGGVPGGKQFIENGSEFAQK	4	NA	NA	L	b_ulcer	3	6	13820.1
LACRT	QFIENGSEFAQK	2	NA	NA	L	a_healthy	1	1	392500
LACRT	QFIENGSEFAQK	2	NA	NA	L	a_healthy	2	2	312822
LACRT	QFIENGSEFAQK	2	NA	NA	L	a_healthy	3	3	181852
LACRT	QFIENGSEFAQK	2	NA	NA	L	c_remission	1	7	317348
LACRT	QFIENGSEFAQK	2	NA	NA	L	c_remission	2	8	94497
LACRT	QFIENGSEFAQK	2	NA	NA	L	c_remission	3	9	50211.5
LACRT	QFIENGSEFAQK	2	NA	NA	L	b_ulcer	1	4	364533
LACRT	QFIENGSEFAQK	2	NA	NA	L	b_ulcer	2	5	152653
LACRT	QFIENGSEFAQK	2	NA	NA	L	b_ulcer	3	6	197430
LACRT	QFIENGSEFAQK	3	NA	NA	L	a_healthy	1	1	25680.3
LACRT	QFIENGSEFAQK	3	NA	NA	L	a_healthy	2	2	29838.9
LACRT	QFIENGSEFAQK	3	NA	NA	L	a_healthy	3	3	12337.6
LACRT	QFIENGSEFAQK	3	NA	NA	L	c_remission	1	7	31904.3
LACRT	QFIENGSEFAQK	3	NA	NA	L	c_remission	2	8	NA
LACRT	QFIENGSEFAQK	3	NA	NA	L	c_remission	3	9	NA
LACRT	QFIENGSEFAQK	3	NA	NA	L	b_ulcer	1	4	26647.2
LACRT	QFIENGSEFAQK	3	NA	NA	L	b_ulcer	2	5	NA
LACRT	QFIENGSEFAQK	3	NA	NA	L	b_ulcer	3	6	13156.4
LACRT	QFIENGSEFAQKL	2	NA	NA	L	a_healthy	1	1	26242.3
LACRT	QFIENGSEFAQKL	2	NA	NA	L	a_healthy	2	2	32147.8
LACRT	QFIENGSEFAQKL	2	NA	NA	L	a_healthy	3	3	21243.1
LACRT	QFIENGSEFAQKL	2	NA	NA	L	c_remission	1	7	28701.1
LACRT	QFIENGSEFAQKL	2	NA	NA	L	c_remission	2	8	NA
LACRT	QFIENGSEFAQKL	2	NA	NA	L	c_remission	3	9	NA
LACRT	QFIENGSEFAQKL	2	NA	NA	L	b_ulcer	1	4	33979.6
LACRT	QFIENGSEFAQKL	2	NA	NA	L	b_ulcer	2	5	26226.9
LACRT	QFIENGSEFAQKL	2	NA	NA	L	b_ulcer	3	6	15657.6
LACRT	AGKGMHGGVPGGK	2	NA	NA	L	a_healthy	1	1	34669.9
LACRT	AGKGMHGGVPGGK	2	NA	NA	L	a_healthy	2	2	21495.2
LACRT	AGKGMHGGVPGGK	2	NA	NA	L	a_healthy	3	3	NA
LACRT	AGKGMHGGVPGGK	2	NA	NA	L	c_remission	1	7	10267
LACRT	AGKGMHGGVPGGK	2	NA	NA	L	c_remission	2	8	23220
LACRT	AGKGMHGGVPGGK	2	NA	NA	L	c_remission	3	9	NA
LACRT	AGKGMHGGVPGGK	2	NA	NA	L	b_ulcer	1	4	16397.7
LACRT	AGKGMHGGVPGGK	2	NA	NA	L	b_ulcer	2	5	9809.12
LACRT	AGKGMHGGVPGGK	2	NA	NA	L	b_ulcer	3	6	11363.9
LACRT	AGKGMHGGVPGGK	3	NA	NA	L	a_healthy	1	1	200819
LACRT	AGKGMHGGVPGGK	3	NA	NA	L	a_healthy	2	2	140701
LACRT	AGKGMHGGVPGGK	3	NA	NA	L	a_healthy	3	3	NA
LACRT	AGKGMHGGVPGGK	3	NA	NA	L	c_remission	1	7	NA
LACRT	AGKGMHGGVPGGK	3	NA	NA	L	c_remission	2	8	139855
LACRT	AGKGMHGGVPGGK	3	NA	NA	L	c_remission	3	9	NA
LACRT	AGKGMHGGVPGGK	3	NA	NA	L	b_ulcer	1	4	138040
LACRT	AGKGMHGGVPGGK	3	NA	NA	L	b_ulcer	2	5	NA
LACRT	AGKGMHGGVPGGK	3	NA	NA	L	b_ulcer	3	6	NA
LACRT	AGKGMHGGVPGGKQFIENGSEFAQK	4	NA	NA	L	a_healthy	1	1	48159.2
LACRT	AGKGMHGGVPGGKQFIENGSEFAQK	4	NA	NA	L	a_healthy	2	2	52107.8
LACRT	AGKGMHGGVPGGKQFIENGSEFAQK	4	NA	NA	L	a_healthy	3	3	NA
LACRT	AGKGMHGGVPGGKQFIENGSEFAQK	4	NA	NA	L	c_remission	1	7	NA
LACRT	AGKGMHGGVPGGKQFIENGSEFAQK	4	NA	NA	L	c_remission	2	8	NA
LACRT	AGKGMHGGVPGGKQFIENGSEFAQK	4	NA	NA	L	c_remission	3	9	NA
LACRT	AGKGMHGGVPGGKQFIENGSEFAQK	4	NA	NA	L	b_ulcer	1	4	NA
LACRT	AGKGMHGGVPGGKQFIENGSEFAQK	4	NA	NA	L	b_ulcer	2	5	NA
LACRT	AGKGMHGGVPGGKQFIENGSEFAQK	4	NA	NA	L	b_ulcer	3	6	NA
LHPP	ADGYVDNLAEAVDLLLQHADK	3	NA	NA	L	a_healthy	1	1	NA
LHPP	ADGYVDNLAEAVDLLLQHADK	3	NA	NA	L	a_healthy	2	2	20639.6
LHPP	ADGYVDNLAEAVDLLLQHADK	3	NA	NA	L	a_healthy	3	3	NA
LHPP	ADGYVDNLAEAVDLLLQHADK	3	NA	NA	L	c_remission	1	7	32883
LHPP	ADGYVDNLAEAVDLLLQHADK	3	NA	NA	L	c_remission	2	8	30665.5
LHPP	ADGYVDNLAEAVDLLLQHADK	3	NA	NA	L	c_remission	3	9	33376.4
LHPP	ADGYVDNLAEAVDLLLQHADK	3	NA	NA	L	b_ulcer	1	4	21469.3
LHPP	ADGYVDNLAEAVDLLLQHADK	3	NA	NA	L	b_ulcer	2	5	26247
LHPP	ADGYVDNLAEAVDLLLQHADK	3	NA	NA	L	b_ulcer	3	6	31416
LHPP	SALQAIGVEAHQAVMIGDDIVGDVGGAQR	3	NA	NA	L	a_healthy	1	1	41531.8
LHPP	SALQAIGVEAHQAVMIGDDIVGDVGGAQR	3	NA	NA	L	a_healthy	2	2	56615.5
LHPP	SALQAIGVEAHQAVMIGDDIVGDVGGAQR	3	NA	NA	L	a_healthy	3	3	18108.7
LHPP	SALQAIGVEAHQAVMIGDDIVGDVGGAQR	3	NA	NA	L	c_remission	1	7	14577.2
LHPP	SALQAIGVEAHQAVMIGDDIVGDVGGAQR	3	NA	NA	L	c_remission	2	8	47522.1
LHPP	SALQAIGVEAHQAVMIGDDIVGDVGGAQR	3	NA	NA	L	c_remission	3	9	41967
LHPP	SALQAIGVEAHQAVMIGDDIVGDVGGAQR	3	NA	NA	L	b_ulcer	1	4	46805
LHPP	SALQAIGVEAHQAVMIGDDIVGDVGGAQR	3	NA	NA	L	b_ulcer	2	5	NA
LHPP	SALQAIGVEAHQAVMIGDDIVGDVGGAQR	3	NA	NA	L	b_ulcer	3	6	49993.4
LHPP	SALQAIGVEAHQAVMIGDDIVGDVGGAQR	4	NA	NA	L	a_healthy	1	1	19084.8
LHPP	SALQAIGVEAHQAVMIGDDIVGDVGGAQR	4	NA	NA	L	a_healthy	2	2	27650.4
LHPP	SALQAIGVEAHQAVMIGDDIVGDVGGAQR	4	NA	NA	L	a_healthy	3	3	11016
LHPP	SALQAIGVEAHQAVMIGDDIVGDVGGAQR	4	NA	NA	L	c_remission	1	7	NA
LHPP	SALQAIGVEAHQAVMIGDDIVGDVGGAQR	4	NA	NA	L	c_remission	2	8	26995.6
LHPP	SALQAIGVEAHQAVMIGDDIVGDVGGAQR	4	NA	NA	L	c_remission	3	9	22102.4
LHPP	SALQAIGVEAHQAVMIGDDIVGDVGGAQR	4	NA	NA	L	b_ulcer	1	4	16884.3
LHPP	SALQAIGVEAHQAVMIGDDIVGDVGGAQR	4	NA	NA	L	b_ulcer	2	5	NA
LHPP	SALQAIGVEAHQAVMIGDDIVGDVGGAQR	4	NA	NA	L	b_ulcer	3	6	17952.3
TOLIP	IAWTHITIPESLR	3	NA	NA	L	a_healthy	1	1	18590.3
TOLIP	IAWTHITIPESLR	3	NA	NA	L	a_healthy	2	2	23851
TOLIP	IAWTHITIPESLR	3	NA	NA	L	a_healthy	3	3	23516
TOLIP	IAWTHITIPESLR	3	NA	NA	L	c_remission	1	7	24993.4
TOLIP	IAWTHITIPESLR	3	NA	NA	L	c_remission	2	8	24497.1
TOLIP	IAWTHITIPESLR	3	NA	NA	L	c_remission	3	9	27092.4
TOLIP	IAWTHITIPESLR	3	NA	NA	L	b_ulcer	1	4	24951.4
TOLIP	IAWTHITIPESLR	3	NA	NA	L	b_ulcer	2	5	NA
TOLIP	IAWTHITIPESLR	3	NA	NA	L	b_ulcer	3	6	27287.5
RAB1B	LLLIGDSGVGK	2	NA	NA	L	a_healthy	1	1	78037.1
RAB1B	LLLIGDSGVGK	2	NA	NA	L	a_healthy	2	2	82565.3
RAB1B	LLLIGDSGVGK	2	NA	NA	L	a_healthy	3	3	94968.9
RAB1B	LLLIGDSGVGK	2	NA	NA	L	c_remission	1	7	77294.8
RAB1B	LLLIGDSGVGK	2	NA	NA	L	c_remission	2	8	138774
RAB1B	LLLIGDSGVGK	2	NA	NA	L	c_remission	3	9	156259
RAB1B	LLLIGDSGVGK	2	NA	NA	L	b_ulcer	1	4	94028.4
RAB1B	LLLIGDSGVGK	2	NA	NA	L	b_ulcer	2	5	97614.7
RAB1B	LLLIGDSGVGK	2	NA	NA	L	b_ulcer	3	6	138654
RAB1B	IKLQIWDTAGQER	3	NA	NA	L	a_healthy	1	1	32694.2
RAB1B	IKLQIWDTAGQER	3	NA	NA	L	a_healthy	2	2	34211.2
RAB1B	IKLQIWDTAGQER	3	NA	NA	L	a_healthy	3	3	26053.8
RAB1B	IKLQIWDTAGQER	3	NA	NA	L	c_remission	1	7	25318.8
RAB1B	IKLQIWDTAGQER	3	NA	NA	L	c_remission	2	8	26959.4
RAB1B	IKLQIWDTAGQER	3	NA	NA	L	c_remission	3	9	41848.4
RAB1B	IKLQIWDTAGQER	3	NA	NA	L	b_ulcer	1	4	31755
RAB1B	IKLQIWDTAGQER	3	NA	NA	L	b_ulcer	2	5	24836.6
RAB1B	IKLQIWDTAGQER	3	NA	NA	L	b_ulcer	3	6	36067.6
RAB1B	TITSSYYR	2	NA	NA	L	a_healthy	1	1	40883
RAB1B	TITSSYYR	2	NA	NA	L	a_healthy	2	2	NA
RAB1B	TITSSYYR	2	NA	NA	L	a_healthy	3	3	51966
RAB1B	TITSSYYR	2	NA	NA	L	c_remission	1	7	35958.1
RAB1B	TITSSYYR	2	NA	NA	L	c_remission	2	8	NA
RAB1B	TITSSYYR	2	NA	NA	L	c_remission	3	9	48749.5
RAB1B	TITSSYYR	2	NA	NA	L	b_ulcer	1	4	30548.1
RAB1B	TITSSYYR	2	NA	NA	L	b_ulcer	2	5	17862.5
RAB1B	TITSSYYR	2	NA	NA	L	b_ulcer	3	6	49943
RAB1B	EFADSLGIPFLETSAK	2	NA	NA	L	a_healthy	1	1	33519.6
RAB1B	EFADSLGIPFLETSAK	2	NA	NA	L	a_healthy	2	2	41521
RAB1B	EFADSLGIPFLETSAK	2	NA	NA	L	a_healthy	3	3	40135.2
RAB1B	EFADSLGIPFLETSAK	2	NA	NA	L	c_remission	1	7	46539.4
RAB1B	EFADSLGIPFLETSAK	2	NA	NA	L	c_remission	2	8	46733.2
RAB1B	EFADSLGIPFLETSAK	2	NA	NA	L	c_remission	3	9	41568.8
RAB1B	EFADSLGIPFLETSAK	2	NA	NA	L	b_ulcer	1	4	54694.4
RAB1B	EFADSLGIPFLETSAK	2	NA	NA	L	b_ulcer	2	5	45506.6
RAB1B	EFADSLGIPFLETSAK	2	NA	NA	L	b_ulcer	3	6	61621.9
RAB1B	LQLWDTAGQER	2	NA	NA	L	a_healthy	1	1	166966
RAB1B	LQLWDTAGQER	2	NA	NA	L	a_healthy	2	2	164224
RAB1B	LQLWDTAGQER	2	NA	NA	L	a_healthy	3	3	172161
RAB1B	LQLWDTAGQER	2	NA	NA	L	c_remission	1	7	136832
RAB1B	LQLWDTAGQER	2	NA	NA	L	c_remission	2	8	136572
RAB1B	LQLWDTAGQER	2	NA	NA	L	c_remission	3	9	268536
RAB1B	LQLWDTAGQER	2	NA	NA	L	b_ulcer	1	4	183286
RAB1B	LQLWDTAGQER	2	NA	NA	L	b_ulcer	2	5	141569
RAB1B	LQLWDTAGQER	2	NA	NA	L	b_ulcer	3	6	240958
SIL1	HQNLKEFALTNPEK	3	NA	NA	L	a_healthy	1	1	17121.3
SIL1	HQNLKEFALTNPEK	3	NA	NA	L	a_healthy	2	2	14758.6
SIL1	HQNLKEFALTNPEK	3	NA	NA	L	a_healthy	3	3	NA
SIL1	HQNLKEFALTNPEK	3	NA	NA	L	c_remission	1	7	NA
SIL1	HQNLKEFALTNPEK	3	NA	NA	L	c_remission	2	8	NA
SIL1	HQNLKEFALTNPEK	3	NA	NA	L	c_remission	3	9	NA
SIL1	HQNLKEFALTNPEK	3	NA	NA	L	b_ulcer	1	4	NA
SIL1	HQNLKEFALTNPEK	3	NA	NA	L	b_ulcer	2	5	NA
SIL1	HQNLKEFALTNPEK	3	NA	NA	L	b_ulcer	3	6	NA
SIL1	Q[-17.0265]VHLLPGLWEQGWC[57.0215]EITAHLLALPEHDAREK	5	NA	NA	L	a_healthy	1	1	10205.8
SIL1	Q[-17.0265]VHLLPGLWEQGWC[57.0215]EITAHLLALPEHDAREK	5	NA	NA	L	a_healthy	2	2	11229.7
SIL1	Q[-17.0265]VHLLPGLWEQGWC[57.0215]EITAHLLALPEHDAREK	5	NA	NA	L	a_healthy	3	3	NA
SIL1	Q[-17.0265]VHLLPGLWEQGWC[57.0215]EITAHLLALPEHDAREK	5	NA	NA	L	c_remission	1	7	11733.2
SIL1	Q[-17.0265]VHLLPGLWEQGWC[57.0215]EITAHLLALPEHDAREK	5	NA	NA	L	c_remission	2	8	NA
SIL1	Q[-17.0265]VHLLPGLWEQGWC[57.0215]EITAHLLALPEHDAREK	5	NA	NA	L	c_remission	3	9	13615.7
SIL1	Q[-17.0265]VHLLPGLWEQGWC[57.0215]EITAHLLALPEHDAREK	5	NA	NA	L	b_ulcer	1	4	NA
SIL1	Q[-17.0265]VHLLPGLWEQGWC[57.0215]EITAHLLALPEHDAREK	5	NA	NA	L	b_ulcer	2	5	11467.5
SIL1	Q[-17.0265]VHLLPGLWEQGWC[57.0215]EITAHLLALPEHDAREK	5	NA	NA	L	b_ulcer	3	6	10033.4
SIL1	VLQTLGVLLTTC[57.0215]RDR	3	NA	NA	L	a_healthy	1	1	23021.9
SIL1	VLQTLGVLLTTC[57.0215]RDR	3	NA	NA	L	a_healthy	2	2	34347
SIL1	VLQTLGVLLTTC[57.0215]RDR	3	NA	NA	L	a_healthy	3	3	NA
SIL1	VLQTLGVLLTTC[57.0215]RDR	3	NA	NA	L	c_remission	1	7	NA
SIL1	VLQTLGVLLTTC[57.0215]RDR	3	NA	NA	L	c_remission	2	8	26199.9
SIL1	VLQTLGVLLTTC[57.0215]RDR	3	NA	NA	L	c_remission	3	9	NA
SIL1	VLQTLGVLLTTC[57.0215]RDR	3	NA	NA	L	b_ulcer	1	4	NA
SIL1	VLQTLGVLLTTC[57.0215]RDR	3	NA	NA	L	b_ulcer	2	5	NA
SIL1	VLQTLGVLLTTC[57.0215]RDR	3	NA	NA	L	b_ulcer	3	6	NA
SH3L3	IQYQLVDISQDNALRDEMR	2	NA	NA	L	a_healthy	1	1	227204
SH3L3	IQYQLVDISQDNALRDEMR	2	NA	NA	L	a_healthy	2	2	228444
SH3L3	IQYQLVDISQDNALRDEMR	2	NA	NA	L	a_healthy	3	3	369116
SH3L3	IQYQLVDISQDNALRDEMR	2	NA	NA	L	c_remission	1	7	250245
SH3L3	IQYQLVDISQDNALRDEMR	2	NA	NA	L	c_remission	2	8	246676
SH3L3	IQYQLVDISQDNALRDEMR	2	NA	NA	L	c_remission	3	9	226745
SH3L3	IQYQLVDISQDNALRDEMR	2	NA	NA	L	b_ulcer	1	4	265405
SH3L3	IQYQLVDISQDNALRDEMR	2	NA	NA	L	b_ulcer	2	5	273189
SH3L3	IQYQLVDISQDNALRDEMR	2	NA	NA	L	b_ulcer	3	6	284017
SH3L3	IQYQLVDISQDNALRDEMR	3	NA	NA	L	a_healthy	1	1	650376
SH3L3	IQYQLVDISQDNALRDEMR	3	NA	NA	L	a_healthy	2	2	737272
SH3L3	IQYQLVDISQDNALRDEMR	3	NA	NA	L	a_healthy	3	3	991698
SH3L3	IQYQLVDISQDNALRDEMR	3	NA	NA	L	c_remission	1	7	706494
SH3L3	IQYQLVDISQDNALRDEMR	3	NA	NA	L	c_remission	2	8	755227
SH3L3	IQYQLVDISQDNALRDEMR	3	NA	NA	L	c_remission	3	9	774513
SH3L3	IQYQLVDISQDNALRDEMR	3	NA	NA	L	b_ulcer	1	4	624252
SH3L3	IQYQLVDISQDNALRDEMR	3	NA	NA	L	b_ulcer	2	5	643445
SH3L3	IQYQLVDISQDNALRDEMR	3	NA	NA	L	b_ulcer	3	6	650699
SH3L3	IQYQLVDISQDNALRDEM[15.9949]R	3	NA	NA	L	a_healthy	1	1	30899
SH3L3	IQYQLVDISQDNALRDEM[15.9949]R	3	NA	NA	L	a_healthy	2	2	39489.7
SH3L3	IQYQLVDISQDNALRDEM[15.9949]R	3	NA	NA	L	a_healthy	3	3	38502.6
SH3L3	IQYQLVDISQDNALRDEM[15.9949]R	3	NA	NA	L	c_remission	1	7	48857.2
SH3L3	IQYQLVDISQDNALRDEM[15.9949]R	3	NA	NA	L	c_remission	2	8	65632.1
SH3L3	IQYQLVDISQDNALRDEM[15.9949]R	3	NA	NA	L	c_remission	3	9	34438.3
SH3L3	IQYQLVDISQDNALRDEM[15.9949]R	3	NA	NA	L	b_ulcer	1	4	NA
SH3L3	IQYQLVDISQDNALRDEM[15.9949]R	3	NA	NA	L	b_ulcer	2	5	28854.2
SH3L3	IQYQLVDISQDNALRDEM[15.9949]R	3	NA	NA	L	b_ulcer	3	6	33760.5
SH3L3	SQQSEVTR	2	NA	NA	L	a_healthy	1	1	196384
SH3L3	SQQSEVTR	2	NA	NA	L	a_healthy	2	2	153313
SH3L3	SQQSEVTR	2	NA	NA	L	a_healthy	3	3	NA
SH3L3	SQQSEVTR	2	NA	NA	L	c_remission	1	7	216607
SH3L3	SQQSEVTR	2	NA	NA	L	c_remission	2	8	168095
SH3L3	SQQSEVTR	2	NA	NA	L	c_remission	3	9	169580
SH3L3	SQQSEVTR	2	NA	NA	L	b_ulcer	1	4	193758
SH3L3	SQQSEVTR	2	NA	NA	L	b_ulcer	2	5	172787
SH3L3	SQQSEVTR	2	NA	NA	L	b_ulcer	3	6	199636
SH3L3	VYSTSVTGSR	2	NA	NA	L	a_healthy	1	1	677846
SH3L3	VYSTSVTGSR	2	NA	NA	L	a_healthy	2	2	775422
SH3L3	VYSTSVTGSR	2	NA	NA	L	a_healthy	3	3	632108
SH3L3	VYSTSVTGSR	2	NA	NA	L	c_remission	1	7	576027
SH3L3	VYSTSVTGSR	2	NA	NA	L	c_remission	2	8	1.04733e+06
SH3L3	VYSTSVTGSR	2	NA	NA	L	c_remission	3	9	619613
SH3L3	VYSTSVTGSR	2	NA	NA	L	b_ulcer	1	4	642778
SH3L3	VYSTSVTGSR	2	NA	NA	L	b_ulcer	2	5	1.04096e+06
SH3L3	VYSTSVTGSR	2	NA	NA	L	b_ulcer	3	6	874711
SH3L3	ATPPQIVNGDQYC[57.0215]GDYELFVEAVEQNTLQEFLK	3	NA	NA	L	a_healthy	1	1	44379.2
SH3L3	ATPPQIVNGDQYC[57.0215]GDYELFVEAVEQNTLQEFLK	3	NA	NA	L	a_healthy	2	2	21486.3
SH3L3	ATPPQIVNGDQYC[57.0215]GDYELFVEAVEQNTLQEFLK	3	NA	NA	L	a_healthy	3	3	53463.8
SH3L3	ATPPQIVNGDQYC[57.0215]GDYELFVEAVEQNTLQEFLK	3	NA	NA	L	c_remission	1	7	57188.6
SH3L3	ATPPQIVNGDQYC[57.0215]GDYELFVEAVEQNTLQEFLK	3	NA	NA	L	c_remission	2	8	3909.47
SH3L3	ATPPQIVNGDQYC[57.0215]GDYELFVEAVEQNTLQEFLK	3	NA	NA	L	c_remission	3	9	44681.4
SH3L3	ATPPQIVNGDQYC[57.0215]GDYELFVEAVEQNTLQEFLK	3	NA	NA	L	b_ulcer	1	4	25595.8
SH3L3	ATPPQIVNGDQYC[57.0215]GDYELFVEAVEQNTLQEFLK	3	NA	NA	L	b_ulcer	2	5	58461.3
SH3L3	ATPPQIVNGDQYC[57.0215]GDYELFVEAVEQNTLQEFLK	3	NA	NA	L	b_ulcer	3	6	50534
SH3L3	ATPPQIVNGDQYC[57.0215]GDYELFVEAVEQNTLQEFLK	4	NA	NA	L	a_healthy	1	1	16088.5
SH3L3	ATPPQIVNGDQYC[57.0215]GDYELFVEAVEQNTLQEFLK	4	NA	NA	L	a_healthy	2	2	NA
SH3L3	ATPPQIVNGDQYC[57.0215]GDYELFVEAVEQNTLQEFLK	4	NA	NA	L	a_healthy	3	3	21069.7
SH3L3	ATPPQIVNGDQYC[57.0215]GDYELFVEAVEQNTLQEFLK	4	NA	NA	L	c_remission	1	7	21168.7
SH3L3	ATPPQIVNGDQYC[57.0215]GDYELFVEAVEQNTLQEFLK	4	NA	NA	L	c_remission	2	8	NA
SH3L3	ATPPQIVNGDQYC[57.0215]GDYELFVEAVEQNTLQEFLK	4	NA	NA	L	c_remission	3	9	18857.6
SH3L3	ATPPQIVNGDQYC[57.0215]GDYELFVEAVEQNTLQEFLK	4	NA	NA	L	b_ulcer	1	4	11223.4
SH3L3	ATPPQIVNGDQYC[57.0215]GDYELFVEAVEQNTLQEFLK	4	NA	NA	L	b_ulcer	2	5	14020.9
SH3L3	ATPPQIVNGDQYC[57.0215]GDYELFVEAVEQNTLQEFLK	4	NA	NA	L	b_ulcer	3	6	17583.2
SH3L3	EIKSQQSEVTR	2	NA	NA	L	a_healthy	1	1	32359.4
SH3L3	EIKSQQSEVTR	2	NA	NA	L	a_healthy	2	2	43186
SH3L3	EIKSQQSEVTR	2	NA	NA	L	a_healthy	3	3	13254.3
SH3L3	EIKSQQSEVTR	2	NA	NA	L	c_remission	1	7	26624.3
SH3L3	EIKSQQSEVTR	2	NA	NA	L	c_remission	2	8	28972.3
SH3L3	EIKSQQSEVTR	2	NA	NA	L	c_remission	3	9	24563.4
SH3L3	EIKSQQSEVTR	2	NA	NA	L	b_ulcer	1	4	21754
SH3L3	EIKSQQSEVTR	2	NA	NA	L	b_ulcer	2	5	18733.7
SH3L3	EIKSQQSEVTR	2	NA	NA	L	b_ulcer	3	6	14925.6
SH3L3	n[42.0106]SGLRVYSTSVTGSR	2	NA	NA	L	a_healthy	1	1	71249.9
SH3L3	n[42.0106]SGLRVYSTSVTGSR	2	NA	NA	L	a_healthy	2	2	102944
SH3L3	n[42.0106]SGLRVYSTSVTGSR	2	NA	NA	L	a_healthy	3	3	39625.8
SH3L3	n[42.0106]SGLRVYSTSVTGSR	2	NA	NA	L	c_remission	1	7	12753.8
SH3L3	n[42.0106]SGLRVYSTSVTGSR	2	NA	NA	L	c_remission	2	8	126841
SH3L3	n[42.0106]SGLRVYSTSVTGSR	2	NA	NA	L	c_remission	3	9	26718.5
SH3L3	n[42.0106]SGLRVYSTSVTGSR	2	NA	NA	L	b_ulcer	1	4	21698.8
SH3L3	n[42.0106]SGLRVYSTSVTGSR	2	NA	NA	L	b_ulcer	2	5	53914.3
SH3L3	n[42.0106]SGLRVYSTSVTGSR	2	NA	NA	L	b_ulcer	3	6	15198.2
SH3L3	RIQYQLVDISQDNALRDEMR	3	NA	NA	L	a_healthy	1	1	573980
SH3L3	RIQYQLVDISQDNALRDEMR	3	NA	NA	L	a_healthy	2	2	511924
SH3L3	RIQYQLVDISQDNALRDEMR	3	NA	NA	L	a_healthy	3	3	891516
SH3L3	RIQYQLVDISQDNALRDEMR	3	NA	NA	L	c_remission	1	7	645718
SH3L3	RIQYQLVDISQDNALRDEMR	3	NA	NA	L	c_remission	2	8	495513
SH3L3	RIQYQLVDISQDNALRDEMR	3	NA	NA	L	c_remission	3	9	646750
SH3L3	RIQYQLVDISQDNALRDEMR	3	NA	NA	L	b_ulcer	1	4	514685
SH3L3	RIQYQLVDISQDNALRDEMR	3	NA	NA	L	b_ulcer	2	5	606319
SH3L3	RIQYQLVDISQDNALRDEMR	3	NA	NA	L	b_ulcer	3	6	592889
SH3L3	RIQYQLVDISQDNALRDEMR	4	NA	NA	L	a_healthy	1	1	407582
SH3L3	RIQYQLVDISQDNALRDEMR	4	NA	NA	L	a_healthy	2	2	392255
SH3L3	RIQYQLVDISQDNALRDEMR	4	NA	NA	L	a_healthy	3	3	538668
SH3L3	RIQYQLVDISQDNALRDEMR	4	NA	NA	L	c_remission	1	7	498766
SH3L3	RIQYQLVDISQDNALRDEMR	4	NA	NA	L	c_remission	2	8	395848
SH3L3	RIQYQLVDISQDNALRDEMR	4	NA	NA	L	c_remission	3	9	464027
SH3L3	RIQYQLVDISQDNALRDEMR	4	NA	NA	L	b_ulcer	1	4	364806
SH3L3	RIQYQLVDISQDNALRDEMR	4	NA	NA	L	b_ulcer	2	5	375929
SH3L3	RIQYQLVDISQDNALRDEMR	4	NA	NA	L	b_ulcer	3	6	483639
RBSK	LGAMTSMVC[57.0215]K	2	NA	NA	L	a_healthy	1	1	NA
RBSK	LGAMTSMVC[57.0215]K	2	NA	NA	L	a_healthy	2	2	NA
RBSK	LGAMTSMVC[57.0215]K	2	NA	NA	L	a_healthy	3	3	30265.3
RBSK	LGAMTSMVC[57.0215]K	2	NA	NA	L	c_remission	1	7	NA
RBSK	LGAMTSMVC[57.0215]K	2	NA	NA	L	c_remission	2	8	NA
RBSK	LGAMTSMVC[57.0215]K	2	NA	NA	L	c_remission	3	9	NA
RBSK	LGAMTSMVC[57.0215]K	2	NA	NA	L	b_ulcer	1	4	NA
RBSK	LGAMTSMVC[57.0215]K	2	NA	NA	L	b_ulcer	2	5	15491.2
RBSK	LGAMTSMVC[57.0215]K	2	NA	NA	L	b_ulcer	3	6	NA
RBSK	FFIGFGGK	2	NA	NA	L	a_healthy	1	1	NA
RBSK	FFIGFGGK	2	NA	NA	L	a_healthy	2	2	NA
RBSK	FFIGFGGK	2	NA	NA	L	a_healthy	3	3	26001.6
RBSK	FFIGFGGK	2	NA	NA	L	c_remission	1	7	17920.9
RBSK	FFIGFGGK	2	NA	NA	L	c_remission	2	8	26995
RBSK	FFIGFGGK	2	NA	NA	L	c_remission	3	9	NA
RBSK	FFIGFGGK	2	NA	NA	L	b_ulcer	1	4	NA
RBSK	FFIGFGGK	2	NA	NA	L	b_ulcer	2	5	17415.8
RBSK	FFIGFGGK	2	NA	NA	L	b_ulcer	3	6	15980.9
AMPB	WGQIVLK	2	NA	NA	L	a_healthy	1	1	NA
AMPB	WGQIVLK	2	NA	NA	L	a_healthy	2	2	NA
AMPB	WGQIVLK	2	NA	NA	L	a_healthy	3	3	17860.4
AMPB	WGQIVLK	2	NA	NA	L	c_remission	1	7	NA
AMPB	WGQIVLK	2	NA	NA	L	c_remission	2	8	NA
AMPB	WGQIVLK	2	NA	NA	L	c_remission	3	9	NA
AMPB	WGQIVLK	2	NA	NA	L	b_ulcer	1	4	NA
AMPB	WGQIVLK	2	NA	NA	L	b_ulcer	2	5	NA
AMPB	WGQIVLK	2	NA	NA	L	b_ulcer	3	6	18317.7
AMPB	ETFASTASQLHSNVVNYVQQIVAPK	3	NA	NA	L	a_healthy	1	1	35127.5
AMPB	ETFASTASQLHSNVVNYVQQIVAPK	3	NA	NA	L	a_healthy	2	2	33253.1
AMPB	ETFASTASQLHSNVVNYVQQIVAPK	3	NA	NA	L	a_healthy	3	3	47827.3
AMPB	ETFASTASQLHSNVVNYVQQIVAPK	3	NA	NA	L	c_remission	1	7	44650.3
AMPB	ETFASTASQLHSNVVNYVQQIVAPK	3	NA	NA	L	c_remission	2	8	33816.3
AMPB	ETFASTASQLHSNVVNYVQQIVAPK	3	NA	NA	L	c_remission	3	9	31881.7
AMPB	ETFASTASQLHSNVVNYVQQIVAPK	3	NA	NA	L	b_ulcer	1	4	48508.8
AMPB	ETFASTASQLHSNVVNYVQQIVAPK	3	NA	NA	L	b_ulcer	2	5	37309.2
AMPB	ETFASTASQLHSNVVNYVQQIVAPK	3	NA	NA	L	b_ulcer	3	6	55474.8
AMPB	KKPFVYTQGQAVLNR	3	NA	NA	L	a_healthy	1	1	52915.8
AMPB	KKPFVYTQGQAVLNR	3	NA	NA	L	a_healthy	2	2	56517
AMPB	KKPFVYTQGQAVLNR	3	NA	NA	L	a_healthy	3	3	48009.9
AMPB	KKPFVYTQGQAVLNR	3	NA	NA	L	c_remission	1	7	40232.9
AMPB	KKPFVYTQGQAVLNR	3	NA	NA	L	c_remission	2	8	50494
AMPB	KKPFVYTQGQAVLNR	3	NA	NA	L	c_remission	3	9	37730.3
AMPB	KKPFVYTQGQAVLNR	3	NA	NA	L	b_ulcer	1	4	52261.6
AMPB	KKPFVYTQGQAVLNR	3	NA	NA	L	b_ulcer	2	5	39422.4
AMPB	KKPFVYTQGQAVLNR	3	NA	NA	L	b_ulcer	3	6	55854.2
AMPB	AFELLHLHLDLR	3	NA	NA	L	a_healthy	1	1	NA
AMPB	AFELLHLHLDLR	3	NA	NA	L	a_healthy	2	2	NA
AMPB	AFELLHLHLDLR	3	NA	NA	L	a_healthy	3	3	NA
AMPB	AFELLHLHLDLR	3	NA	NA	L	c_remission	1	7	NA
AMPB	AFELLHLHLDLR	3	NA	NA	L	c_remission	2	8	NA
AMPB	AFELLHLHLDLR	3	NA	NA	L	c_remission	3	9	NA
AMPB	AFELLHLHLDLR	3	NA	NA	L	b_ulcer	1	4	11766.6
AMPB	AFELLHLHLDLR	3	NA	NA	L	b_ulcer	2	5	24600
AMPB	AFELLHLHLDLR	3	NA	NA	L	b_ulcer	3	6	17580.6
AMPB	GLSGTAVLDLR	2	NA	NA	L	a_healthy	1	1	30804.6
AMPB	GLSGTAVLDLR	2	NA	NA	L	a_healthy	2	2	41460.2
AMPB	GLSGTAVLDLR	2	NA	NA	L	a_healthy	3	3	39591.4
AMPB	GLSGTAVLDLR	2	NA	NA	L	c_remission	1	7	27188.9
AMPB	GLSGTAVLDLR	2	NA	NA	L	c_remission	2	8	61013.3
AMPB	GLSGTAVLDLR	2	NA	NA	L	c_remission	3	9	41854.7
AMPB	GLSGTAVLDLR	2	NA	NA	L	b_ulcer	1	4	37092.3
AMPB	GLSGTAVLDLR	2	NA	NA	L	b_ulcer	2	5	33794
AMPB	GLSGTAVLDLR	2	NA	NA	L	b_ulcer	3	6	35719.4
AMPB	AFFPC[57.0215]FDTPAVK	2	NA	NA	L	a_healthy	1	1	NA
AMPB	AFFPC[57.0215]FDTPAVK	2	NA	NA	L	a_healthy	2	2	NA
AMPB	AFFPC[57.0215]FDTPAVK	2	NA	NA	L	a_healthy	3	3	NA
AMPB	AFFPC[57.0215]FDTPAVK	2	NA	NA	L	c_remission	1	7	NA
AMPB	AFFPC[57.0215]FDTPAVK	2	NA	NA	L	c_remission	2	8	NA
AMPB	AFFPC[57.0215]FDTPAVK	2	NA	NA	L	c_remission	3	9	NA
AMPB	AFFPC[57.0215]FDTPAVK	2	NA	NA	L	b_ulcer	1	4	NA
AMPB	AFFPC[57.0215]FDTPAVK	2	NA	NA	L	b_ulcer	2	5	NA
AMPB	AFFPC[57.0215]FDTPAVK	2	NA	NA	L	b_ulcer	3	6	NA
AMPB	VKEFLHNQGK	3	NA	NA	L	a_healthy	1	1	NA
AMPB	VKEFLHNQGK	3	NA	NA	L	a_healthy	2	2	NA
AMPB	VKEFLHNQGK	3	NA	NA	L	a_healthy	3	3	18243.8
AMPB	VKEFLHNQGK	3	NA	NA	L	c_remission	1	7	NA
AMPB	VKEFLHNQGK	3	NA	NA	L	c_remission	2	8	NA
AMPB	VKEFLHNQGK	3	NA	NA	L	c_remission	3	9	NA
AMPB	VKEFLHNQGK	3	NA	NA	L	b_ulcer	1	4	NA
AMPB	VKEFLHNQGK	3	NA	NA	L	b_ulcer	2	5	NA
AMPB	VKEFLHNQGK	3	NA	NA	L	b_ulcer	3	6	13732.7
AMPB	VGEGPGVC[57.0215]WLAPEQTAGK	2	NA	NA	L	a_healthy	1	1	53203.3
AMPB	VGEGPGVC[57.0215]WLAPEQTAGK	2	NA	NA	L	a_healthy	2	2	61182.2
AMPB	VGEGPGVC[57.0215]WLAPEQTAGK	2	NA	NA	L	a_healthy	3	3	66515.8
AMPB	VGEGPGVC[57.0215]WLAPEQTAGK	2	NA	NA	L	c_remission	1	7	49877.6
AMPB	VGEGPGVC[57.0215]WLAPEQTAGK	2	NA	NA	L	c_remission	2	8	62735.2
AMPB	VGEGPGVC[57.0215]WLAPEQTAGK	2	NA	NA	L	c_remission	3	9	64215.4
AMPB	VGEGPGVC[57.0215]WLAPEQTAGK	2	NA	NA	L	b_ulcer	1	4	56256.6
AMPB	VGEGPGVC[57.0215]WLAPEQTAGK	2	NA	NA	L	b_ulcer	2	5	47374.8
AMPB	VGEGPGVC[57.0215]WLAPEQTAGK	2	NA	NA	L	b_ulcer	3	6	68778.8
AMPB	AEFGPPGPGAGSR	2	NA	NA	L	a_healthy	1	1	48708.5
AMPB	AEFGPPGPGAGSR	2	NA	NA	L	a_healthy	2	2	55957
AMPB	AEFGPPGPGAGSR	2	NA	NA	L	a_healthy	3	3	67180.7
AMPB	AEFGPPGPGAGSR	2	NA	NA	L	c_remission	1	7	46714.8
AMPB	AEFGPPGPGAGSR	2	NA	NA	L	c_remission	2	8	69594.8
AMPB	AEFGPPGPGAGSR	2	NA	NA	L	c_remission	3	9	44912.2
AMPB	AEFGPPGPGAGSR	2	NA	NA	L	b_ulcer	1	4	47976.5
AMPB	AEFGPPGPGAGSR	2	NA	NA	L	b_ulcer	2	5	50544.5
AMPB	AEFGPPGPGAGSR	2	NA	NA	L	b_ulcer	3	6	54795.2
AMPB	TYQLVYFLDKILQK	3	NA	NA	L	a_healthy	1	1	19426.2
AMPB	TYQLVYFLDKILQK	3	NA	NA	L	a_healthy	2	2	21972.2
AMPB	TYQLVYFLDKILQK	3	NA	NA	L	a_healthy	3	3	19435.9
AMPB	TYQLVYFLDKILQK	3	NA	NA	L	c_remission	1	7	16324.7
AMPB	TYQLVYFLDKILQK	3	NA	NA	L	c_remission	2	8	24288.9
AMPB	TYQLVYFLDKILQK	3	NA	NA	L	c_remission	3	9	22623.2
AMPB	TYQLVYFLDKILQK	3	NA	NA	L	b_ulcer	1	4	18905.3
AMPB	TYQLVYFLDKILQK	3	NA	NA	L	b_ulcer	2	5	15789.3
AMPB	TYQLVYFLDKILQK	3	NA	NA	L	b_ulcer	3	6	21972.2
EHD1	MQELLQTQDFSK	2	NA	NA	L	a_healthy	1	1	25945.7
EHD1	MQELLQTQDFSK	2	NA	NA	L	a_healthy	2	2	29905.3
EHD1	MQELLQTQDFSK	2	NA	NA	L	a_healthy	3	3	18120.3
EHD1	MQELLQTQDFSK	2	NA	NA	L	c_remission	1	7	27986.3
EHD1	MQELLQTQDFSK	2	NA	NA	L	c_remission	2	8	21274.3
EHD1	MQELLQTQDFSK	2	NA	NA	L	c_remission	3	9	35856.9
EHD1	MQELLQTQDFSK	2	NA	NA	L	b_ulcer	1	4	30829.3
EHD1	MQELLQTQDFSK	2	NA	NA	L	b_ulcer	2	5	NA
EHD1	MQELLQTQDFSK	2	NA	NA	L	b_ulcer	3	6	24091.2
EHD1	LADVDKDGLLDDEEFALANHLIK	4	NA	NA	L	a_healthy	1	1	49898.7
EHD1	LADVDKDGLLDDEEFALANHLIK	4	NA	NA	L	a_healthy	2	2	63115.1
EHD1	LADVDKDGLLDDEEFALANHLIK	4	NA	NA	L	a_healthy	3	3	54384.3
EHD1	LADVDKDGLLDDEEFALANHLIK	4	NA	NA	L	c_remission	1	7	59175.3
EHD1	LADVDKDGLLDDEEFALANHLIK	4	NA	NA	L	c_remission	2	8	63306.8
EHD1	LADVDKDGLLDDEEFALANHLIK	4	NA	NA	L	c_remission	3	9	NA
EHD1	LADVDKDGLLDDEEFALANHLIK	4	NA	NA	L	b_ulcer	1	4	54552.1
EHD1	LADVDKDGLLDDEEFALANHLIK	4	NA	NA	L	b_ulcer	2	5	NA
EHD1	LADVDKDGLLDDEEFALANHLIK	4	NA	NA	L	b_ulcer	3	6	75207.2
EHD1	LLDTVDDMLANDIAR	2	NA	NA	L	a_healthy	1	1	NA
EHD1	LLDTVDDMLANDIAR	2	NA	NA	L	a_healthy	2	2	28512.4
EHD1	LLDTVDDMLANDIAR	2	NA	NA	L	a_healthy	3	3	NA
EHD1	LLDTVDDMLANDIAR	2	NA	NA	L	c_remission	1	7	NA
EHD1	LLDTVDDMLANDIAR	2	NA	NA	L	c_remission	2	8	NA
EHD1	LLDTVDDMLANDIAR	2	NA	NA	L	c_remission	3	9	28245.3
EHD1	LLDTVDDMLANDIAR	2	NA	NA	L	b_ulcer	1	4	NA
EHD1	LLDTVDDMLANDIAR	2	NA	NA	L	b_ulcer	2	5	NA
EHD1	LLDTVDDMLANDIAR	2	NA	NA	L	b_ulcer	3	6	NA
MANS1	IITDFPSLTR	2	NA	NA	L	a_healthy	1	1	NA
MANS1	IITDFPSLTR	2	NA	NA	L	a_healthy	2	2	NA
MANS1	IITDFPSLTR	2	NA	NA	L	a_healthy	3	3	NA
MANS1	IITDFPSLTR	2	NA	NA	L	c_remission	1	7	43355.9
MANS1	IITDFPSLTR	2	NA	NA	L	c_remission	2	8	49242.1
MANS1	IITDFPSLTR	2	NA	NA	L	c_remission	3	9	24766
MANS1	IITDFPSLTR	2	NA	NA	L	b_ulcer	1	4	NA
MANS1	IITDFPSLTR	2	NA	NA	L	b_ulcer	2	5	NA
MANS1	IITDFPSLTR	2	NA	NA	L	b_ulcer	3	6	NA
MANS1	SLEDVVIDIQSSLSK	3	NA	NA	L	a_healthy	1	1	NA
MANS1	SLEDVVIDIQSSLSK	3	NA	NA	L	a_healthy	2	2	31083
MANS1	SLEDVVIDIQSSLSK	3	NA	NA	L	a_healthy	3	3	NA
MANS1	SLEDVVIDIQSSLSK	3	NA	NA	L	c_remission	1	7	NA
MANS1	SLEDVVIDIQSSLSK	3	NA	NA	L	c_remission	2	8	31835.4
MANS1	SLEDVVIDIQSSLSK	3	NA	NA	L	c_remission	3	9	22555.6
MANS1	SLEDVVIDIQSSLSK	3	NA	NA	L	b_ulcer	1	4	NA
MANS1	SLEDVVIDIQSSLSK	3	NA	NA	L	b_ulcer	2	5	NA
MANS1	SLEDVVIDIQSSLSK	3	NA	NA	L	b_ulcer	3	6	NA
SIAE	WHQTADFGYVPNPK	3	NA	NA	L	a_healthy	1	1	81670.7
SIAE	WHQTADFGYVPNPK	3	NA	NA	L	a_healthy	2	2	79222.6
SIAE	WHQTADFGYVPNPK	3	NA	NA	L	a_healthy	3	3	51831.6
SIAE	WHQTADFGYVPNPK	3	NA	NA	L	c_remission	1	7	90393.4
SIAE	WHQTADFGYVPNPK	3	NA	NA	L	c_remission	2	8	57335.6
SIAE	WHQTADFGYVPNPK	3	NA	NA	L	c_remission	3	9	78836.6
SIAE	WHQTADFGYVPNPK	3	NA	NA	L	b_ulcer	1	4	48574.3
SIAE	WHQTADFGYVPNPK	3	NA	NA	L	b_ulcer	2	5	61735.7
SIAE	WHQTADFGYVPNPK	3	NA	NA	L	b_ulcer	3	6	52761.1
SIAE	QGSIPYDSVTGPSK	2	NA	NA	L	a_healthy	1	1	36698.1
SIAE	QGSIPYDSVTGPSK	2	NA	NA	L	a_healthy	2	2	36458.8
SIAE	QGSIPYDSVTGPSK	2	NA	NA	L	a_healthy	3	3	23569
SIAE	QGSIPYDSVTGPSK	2	NA	NA	L	c_remission	1	7	31950.1
SIAE	QGSIPYDSVTGPSK	2	NA	NA	L	c_remission	2	8	NA
SIAE	QGSIPYDSVTGPSK	2	NA	NA	L	c_remission	3	9	26140
SIAE	QGSIPYDSVTGPSK	2	NA	NA	L	b_ulcer	1	4	24696.5
SIAE	QGSIPYDSVTGPSK	2	NA	NA	L	b_ulcer	2	5	35593.8
SIAE	QGSIPYDSVTGPSK	2	NA	NA	L	b_ulcer	3	6	30215.9
SIAE	IFEISC[57.0215]C[57.0215]SDHR	2	NA	NA	L	a_healthy	1	1	NA
SIAE	IFEISC[57.0215]C[57.0215]SDHR	2	NA	NA	L	a_healthy	2	2	NA
SIAE	IFEISC[57.0215]C[57.0215]SDHR	2	NA	NA	L	a_healthy	3	3	15195.1
SIAE	IFEISC[57.0215]C[57.0215]SDHR	2	NA	NA	L	c_remission	1	7	NA
SIAE	IFEISC[57.0215]C[57.0215]SDHR	2	NA	NA	L	c_remission	2	8	NA
SIAE	IFEISC[57.0215]C[57.0215]SDHR	2	NA	NA	L	c_remission	3	9	NA
SIAE	IFEISC[57.0215]C[57.0215]SDHR	2	NA	NA	L	b_ulcer	1	4	NA
SIAE	IFEISC[57.0215]C[57.0215]SDHR	2	NA	NA	L	b_ulcer	2	5	12702.6
SIAE	IFEISC[57.0215]C[57.0215]SDHR	2	NA	NA	L	b_ulcer	3	6	NA
SIAE	MPNTFMAVAMDLC[57.0215]DRDSPFGSIHPR	4	NA	NA	L	a_healthy	1	1	68856.4
SIAE	MPNTFMAVAMDLC[57.0215]DRDSPFGSIHPR	4	NA	NA	L	a_healthy	2	2	79020
SIAE	MPNTFMAVAMDLC[57.0215]DRDSPFGSIHPR	4	NA	NA	L	a_healthy	3	3	47931.6
SIAE	MPNTFMAVAMDLC[57.0215]DRDSPFGSIHPR	4	NA	NA	L	c_remission	1	7	67489.6
SIAE	MPNTFMAVAMDLC[57.0215]DRDSPFGSIHPR	4	NA	NA	L	c_remission	2	8	59643.7
SIAE	MPNTFMAVAMDLC[57.0215]DRDSPFGSIHPR	4	NA	NA	L	c_remission	3	9	59315.4
SIAE	MPNTFMAVAMDLC[57.0215]DRDSPFGSIHPR	4	NA	NA	L	b_ulcer	1	4	53752.8
SIAE	MPNTFMAVAMDLC[57.0215]DRDSPFGSIHPR	4	NA	NA	L	b_ulcer	2	5	62541.5
SIAE	MPNTFMAVAMDLC[57.0215]DRDSPFGSIHPR	4	NA	NA	L	b_ulcer	3	6	45818.7
SIAE	ILSVSPIQAEQELEDLVAVDLQWSKPTSENLGHGYFK	4	NA	NA	L	a_healthy	1	1	28690.3
SIAE	ILSVSPIQAEQELEDLVAVDLQWSKPTSENLGHGYFK	4	NA	NA	L	a_healthy	2	2	NA
SIAE	ILSVSPIQAEQELEDLVAVDLQWSKPTSENLGHGYFK	4	NA	NA	L	a_healthy	3	3	NA
SIAE	ILSVSPIQAEQELEDLVAVDLQWSKPTSENLGHGYFK	4	NA	NA	L	c_remission	1	7	NA
SIAE	ILSVSPIQAEQELEDLVAVDLQWSKPTSENLGHGYFK	4	NA	NA	L	c_remission	2	8	NA
SIAE	ILSVSPIQAEQELEDLVAVDLQWSKPTSENLGHGYFK	4	NA	NA	L	c_remission	3	9	23559.3
SIAE	ILSVSPIQAEQELEDLVAVDLQWSKPTSENLGHGYFK	4	NA	NA	L	b_ulcer	1	4	NA
SIAE	ILSVSPIQAEQELEDLVAVDLQWSKPTSENLGHGYFK	4	NA	NA	L	b_ulcer	2	5	28574
SIAE	ILSVSPIQAEQELEDLVAVDLQWSKPTSENLGHGYFK	4	NA	NA	L	b_ulcer	3	6	26715.2
SIAE	Q[-17.0265]GQETIMKK	2	NA	NA	L	a_healthy	1	1	NA
SIAE	Q[-17.0265]GQETIMKK	2	NA	NA	L	a_healthy	2	2	28180.7
SIAE	Q[-17.0265]GQETIMKK	2	NA	NA	L	a_healthy	3	3	29542.7
SIAE	Q[-17.0265]GQETIMKK	2	NA	NA	L	c_remission	1	7	35511
SIAE	Q[-17.0265]GQETIMKK	2	NA	NA	L	c_remission	2	8	NA
SIAE	Q[-17.0265]GQETIMKK	2	NA	NA	L	c_remission	3	9	NA
SIAE	Q[-17.0265]GQETIMKK	2	NA	NA	L	b_ulcer	1	4	NA
SIAE	Q[-17.0265]GQETIMKK	2	NA	NA	L	b_ulcer	2	5	64786.7
SIAE	Q[-17.0265]GQETIMKK	2	NA	NA	L	b_ulcer	3	6	31724.1
SIAE	GFGTPGATVTVTLR	2	NA	NA	L	a_healthy	1	1	74837.2
SIAE	GFGTPGATVTVTLR	2	NA	NA	L	a_healthy	2	2	54366.4
SIAE	GFGTPGATVTVTLR	2	NA	NA	L	a_healthy	3	3	37976.8
SIAE	GFGTPGATVTVTLR	2	NA	NA	L	c_remission	1	7	84552.6
SIAE	GFGTPGATVTVTLR	2	NA	NA	L	c_remission	2	8	NA
SIAE	GFGTPGATVTVTLR	2	NA	NA	L	c_remission	3	9	42673
SIAE	GFGTPGATVTVTLR	2	NA	NA	L	b_ulcer	1	4	46968.6
SIAE	GFGTPGATVTVTLR	2	NA	NA	L	b_ulcer	2	5	104387
SIAE	GFGTPGATVTVTLR	2	NA	NA	L	b_ulcer	3	6	70304.5
RISC	AGHMVPSDQGDMALK	3	NA	NA	L	a_healthy	1	1	NA
RISC	AGHMVPSDQGDMALK	3	NA	NA	L	a_healthy	2	2	NA
RISC	AGHMVPSDQGDMALK	3	NA	NA	L	a_healthy	3	3	NA
RISC	AGHMVPSDQGDMALK	3	NA	NA	L	c_remission	1	7	NA
RISC	AGHMVPSDQGDMALK	3	NA	NA	L	c_remission	2	8	NA
RISC	AGHMVPSDQGDMALK	3	NA	NA	L	c_remission	3	9	NA
RISC	AGHMVPSDQGDMALK	3	NA	NA	L	b_ulcer	1	4	NA
RISC	AGHMVPSDQGDMALK	3	NA	NA	L	b_ulcer	2	5	NA
RISC	AGHMVPSDQGDMALK	3	NA	NA	L	b_ulcer	3	6	NA
CYBP	n[42.0106]ASEELQKDLEEVKVLLEK	3	NA	NA	L	a_healthy	1	1	27289.5
CYBP	n[42.0106]ASEELQKDLEEVKVLLEK	3	NA	NA	L	a_healthy	2	2	45067.8
CYBP	n[42.0106]ASEELQKDLEEVKVLLEK	3	NA	NA	L	a_healthy	3	3	39204.2
CYBP	n[42.0106]ASEELQKDLEEVKVLLEK	3	NA	NA	L	c_remission	1	7	30779.2
CYBP	n[42.0106]ASEELQKDLEEVKVLLEK	3	NA	NA	L	c_remission	2	8	49811
CYBP	n[42.0106]ASEELQKDLEEVKVLLEK	3	NA	NA	L	c_remission	3	9	49425.3
CYBP	n[42.0106]ASEELQKDLEEVKVLLEK	3	NA	NA	L	b_ulcer	1	4	36555.4
CYBP	n[42.0106]ASEELQKDLEEVKVLLEK	3	NA	NA	L	b_ulcer	2	5	25842.5
CYBP	n[42.0106]ASEELQKDLEEVKVLLEK	3	NA	NA	L	b_ulcer	3	6	37054.1
GLOD4	IYEKDEEKQR	3	NA	NA	L	a_healthy	1	1	25671.3
GLOD4	IYEKDEEKQR	3	NA	NA	L	a_healthy	2	2	29759.8
GLOD4	IYEKDEEKQR	3	NA	NA	L	a_healthy	3	3	NA
GLOD4	IYEKDEEKQR	3	NA	NA	L	c_remission	1	7	NA
GLOD4	IYEKDEEKQR	3	NA	NA	L	c_remission	2	8	31133
GLOD4	IYEKDEEKQR	3	NA	NA	L	c_remission	3	9	NA
GLOD4	IYEKDEEKQR	3	NA	NA	L	b_ulcer	1	4	21517
GLOD4	IYEKDEEKQR	3	NA	NA	L	b_ulcer	2	5	25316.7
GLOD4	IYEKDEEKQR	3	NA	NA	L	b_ulcer	3	6	28306.5
GLOD4	VTLAVSDLQK	2	NA	NA	L	a_healthy	1	1	92419
GLOD4	VTLAVSDLQK	2	NA	NA	L	a_healthy	2	2	118090
GLOD4	VTLAVSDLQK	2	NA	NA	L	a_healthy	3	3	127705
GLOD4	VTLAVSDLQK	2	NA	NA	L	c_remission	1	7	100027
GLOD4	VTLAVSDLQK	2	NA	NA	L	c_remission	2	8	114406
GLOD4	VTLAVSDLQK	2	NA	NA	L	c_remission	3	9	117283
GLOD4	VTLAVSDLQK	2	NA	NA	L	b_ulcer	1	4	111092
GLOD4	VTLAVSDLQK	2	NA	NA	L	b_ulcer	2	5	87793.3
GLOD4	VTLAVSDLQK	2	NA	NA	L	b_ulcer	3	6	104814
GLOD4	ILTPLVSLDTPGK	2	NA	NA	L	a_healthy	1	1	28670.3
GLOD4	ILTPLVSLDTPGK	2	NA	NA	L	a_healthy	2	2	44878.3
GLOD4	ILTPLVSLDTPGK	2	NA	NA	L	a_healthy	3	3	15503
GLOD4	ILTPLVSLDTPGK	2	NA	NA	L	c_remission	1	7	40447.5
GLOD4	ILTPLVSLDTPGK	2	NA	NA	L	c_remission	2	8	66824.2
GLOD4	ILTPLVSLDTPGK	2	NA	NA	L	c_remission	3	9	39000.8
GLOD4	ILTPLVSLDTPGK	2	NA	NA	L	b_ulcer	1	4	80121.1
GLOD4	ILTPLVSLDTPGK	2	NA	NA	L	b_ulcer	2	5	33870
GLOD4	ILTPLVSLDTPGK	2	NA	NA	L	b_ulcer	3	6	43757.7
GLOD4	IAFSC[57.0215]PQKELPDLEDLMK	3	NA	NA	L	a_healthy	1	1	68649.3
GLOD4	IAFSC[57.0215]PQKELPDLEDLMK	3	NA	NA	L	a_healthy	2	2	70058.9
GLOD4	IAFSC[57.0215]PQKELPDLEDLMK	3	NA	NA	L	a_healthy	3	3	70728.2
GLOD4	IAFSC[57.0215]PQKELPDLEDLMK	3	NA	NA	L	c_remission	1	7	45633.6
GLOD4	IAFSC[57.0215]PQKELPDLEDLMK	3	NA	NA	L	c_remission	2	8	67165.1
GLOD4	IAFSC[57.0215]PQKELPDLEDLMK	3	NA	NA	L	c_remission	3	9	74176.1
GLOD4	IAFSC[57.0215]PQKELPDLEDLMK	3	NA	NA	L	b_ulcer	1	4	58245
GLOD4	IAFSC[57.0215]PQKELPDLEDLMK	3	NA	NA	L	b_ulcer	2	5	61243.3
GLOD4	IAFSC[57.0215]PQKELPDLEDLMK	3	NA	NA	L	b_ulcer	3	6	57308.2
GLOD4	IAFSC[57.0215]PQKELPDLEDLMKR	4	NA	NA	L	a_healthy	1	1	44970.4
GLOD4	IAFSC[57.0215]PQKELPDLEDLMKR	4	NA	NA	L	a_healthy	2	2	57241.7
GLOD4	IAFSC[57.0215]PQKELPDLEDLMKR	4	NA	NA	L	a_healthy	3	3	NA
GLOD4	IAFSC[57.0215]PQKELPDLEDLMKR	4	NA	NA	L	c_remission	1	7	38222.6
GLOD4	IAFSC[57.0215]PQKELPDLEDLMKR	4	NA	NA	L	c_remission	2	8	53632.3
GLOD4	IAFSC[57.0215]PQKELPDLEDLMKR	4	NA	NA	L	c_remission	3	9	51506.9
GLOD4	IAFSC[57.0215]PQKELPDLEDLMKR	4	NA	NA	L	b_ulcer	1	4	49225.8
GLOD4	IAFSC[57.0215]PQKELPDLEDLMKR	4	NA	NA	L	b_ulcer	2	5	39185.3
GLOD4	IAFSC[57.0215]PQKELPDLEDLMKR	4	NA	NA	L	b_ulcer	3	6	57012.8
GLOD4	ALLGYADNQC[57.0215]K	2	NA	NA	L	a_healthy	1	1	50711.6
GLOD4	ALLGYADNQC[57.0215]K	2	NA	NA	L	a_healthy	2	2	48054.6
GLOD4	ALLGYADNQC[57.0215]K	2	NA	NA	L	a_healthy	3	3	88678.8
GLOD4	ALLGYADNQC[57.0215]K	2	NA	NA	L	c_remission	1	7	42824.8
GLOD4	ALLGYADNQC[57.0215]K	2	NA	NA	L	c_remission	2	8	65238.2
GLOD4	ALLGYADNQC[57.0215]K	2	NA	NA	L	c_remission	3	9	61798.5
GLOD4	ALLGYADNQC[57.0215]K	2	NA	NA	L	b_ulcer	1	4	53485.4
GLOD4	ALLGYADNQC[57.0215]K	2	NA	NA	L	b_ulcer	2	5	64280.2
GLOD4	ALLGYADNQC[57.0215]K	2	NA	NA	L	b_ulcer	3	6	59775.1
GLOD4	ALLGYADNQC[57.0215]KLELQGVK	3	NA	NA	L	a_healthy	1	1	NA
GLOD4	ALLGYADNQC[57.0215]KLELQGVK	3	NA	NA	L	a_healthy	2	2	26704.7
GLOD4	ALLGYADNQC[57.0215]KLELQGVK	3	NA	NA	L	a_healthy	3	3	NA
GLOD4	ALLGYADNQC[57.0215]KLELQGVK	3	NA	NA	L	c_remission	1	7	NA
GLOD4	ALLGYADNQC[57.0215]KLELQGVK	3	NA	NA	L	c_remission	2	8	28586.6
GLOD4	ALLGYADNQC[57.0215]KLELQGVK	3	NA	NA	L	c_remission	3	9	NA
GLOD4	ALLGYADNQC[57.0215]KLELQGVK	3	NA	NA	L	b_ulcer	1	4	NA
GLOD4	ALLGYADNQC[57.0215]KLELQGVK	3	NA	NA	L	b_ulcer	2	5	NA
GLOD4	ALLGYADNQC[57.0215]KLELQGVK	3	NA	NA	L	b_ulcer	3	6	NA
GLOD4	MDPEGSKLLDDAMAADKSDEWFAK	4	NA	NA	L	a_healthy	1	1	33483.1
GLOD4	MDPEGSKLLDDAMAADKSDEWFAK	4	NA	NA	L	a_healthy	2	2	33537.3
GLOD4	MDPEGSKLLDDAMAADKSDEWFAK	4	NA	NA	L	a_healthy	3	3	42339.6
GLOD4	MDPEGSKLLDDAMAADKSDEWFAK	4	NA	NA	L	c_remission	1	7	38886.8
GLOD4	MDPEGSKLLDDAMAADKSDEWFAK	4	NA	NA	L	c_remission	2	8	37043.4
GLOD4	MDPEGSKLLDDAMAADKSDEWFAK	4	NA	NA	L	c_remission	3	9	46550.2
GLOD4	MDPEGSKLLDDAMAADKSDEWFAK	4	NA	NA	L	b_ulcer	1	4	35254.4
GLOD4	MDPEGSKLLDDAMAADKSDEWFAK	4	NA	NA	L	b_ulcer	2	5	35025.1
GLOD4	MDPEGSKLLDDAMAADKSDEWFAK	4	NA	NA	L	b_ulcer	3	6	40573.1
GLOD4	ALLGYADNQC[57.0215]KLELQGVKGGVDHAAAFGR	4	NA	NA	L	a_healthy	1	1	40690.5
GLOD4	ALLGYADNQC[57.0215]KLELQGVKGGVDHAAAFGR	4	NA	NA	L	a_healthy	2	2	50235.7
GLOD4	ALLGYADNQC[57.0215]KLELQGVKGGVDHAAAFGR	4	NA	NA	L	a_healthy	3	3	21902.7
GLOD4	ALLGYADNQC[57.0215]KLELQGVKGGVDHAAAFGR	4	NA	NA	L	c_remission	1	7	NA
GLOD4	ALLGYADNQC[57.0215]KLELQGVKGGVDHAAAFGR	4	NA	NA	L	c_remission	2	8	54997.3
GLOD4	ALLGYADNQC[57.0215]KLELQGVKGGVDHAAAFGR	4	NA	NA	L	c_remission	3	9	33653.5
GLOD4	ALLGYADNQC[57.0215]KLELQGVKGGVDHAAAFGR	4	NA	NA	L	b_ulcer	1	4	20865.8
GLOD4	ALLGYADNQC[57.0215]KLELQGVKGGVDHAAAFGR	4	NA	NA	L	b_ulcer	2	5	24684.6
GLOD4	ALLGYADNQC[57.0215]KLELQGVKGGVDHAAAFGR	4	NA	NA	L	b_ulcer	3	6	17242.3
GLOD4	ALLGYADNQC[57.0215]KLELQGVKGGVDHAAAFGR	5	NA	NA	L	a_healthy	1	1	19169.6
GLOD4	ALLGYADNQC[57.0215]KLELQGVKGGVDHAAAFGR	5	NA	NA	L	a_healthy	2	2	NA
GLOD4	ALLGYADNQC[57.0215]KLELQGVKGGVDHAAAFGR	5	NA	NA	L	a_healthy	3	3	11533.3
GLOD4	ALLGYADNQC[57.0215]KLELQGVKGGVDHAAAFGR	5	NA	NA	L	c_remission	1	7	NA
GLOD4	ALLGYADNQC[57.0215]KLELQGVKGGVDHAAAFGR	5	NA	NA	L	c_remission	2	8	24618.2
GLOD4	ALLGYADNQC[57.0215]KLELQGVKGGVDHAAAFGR	5	NA	NA	L	c_remission	3	9	12877
GLOD4	ALLGYADNQC[57.0215]KLELQGVKGGVDHAAAFGR	5	NA	NA	L	b_ulcer	1	4	11263.4
GLOD4	ALLGYADNQC[57.0215]KLELQGVKGGVDHAAAFGR	5	NA	NA	L	b_ulcer	2	5	12062.5
GLOD4	ALLGYADNQC[57.0215]KLELQGVKGGVDHAAAFGR	5	NA	NA	L	b_ulcer	3	6	7685.68
GLOD4	LLDDAMAADKSDEWFAK	3	NA	NA	L	a_healthy	1	1	NA
GLOD4	LLDDAMAADKSDEWFAK	3	NA	NA	L	a_healthy	2	2	NA
GLOD4	LLDDAMAADKSDEWFAK	3	NA	NA	L	a_healthy	3	3	15249.6
GLOD4	LLDDAMAADKSDEWFAK	3	NA	NA	L	c_remission	1	7	18607.7
GLOD4	LLDDAMAADKSDEWFAK	3	NA	NA	L	c_remission	2	8	NA
GLOD4	LLDDAMAADKSDEWFAK	3	NA	NA	L	c_remission	3	9	13010.8
GLOD4	LLDDAMAADKSDEWFAK	3	NA	NA	L	b_ulcer	1	4	NA
GLOD4	LLDDAMAADKSDEWFAK	3	NA	NA	L	b_ulcer	2	5	NA
GLOD4	LLDDAMAADKSDEWFAK	3	NA	NA	L	b_ulcer	3	6	18321.9
GLOD4	LGNDFMGITLASSQAVSNAR	2	NA	NA	L	a_healthy	1	1	18225.7
GLOD4	LGNDFMGITLASSQAVSNAR	2	NA	NA	L	a_healthy	2	2	NA
GLOD4	LGNDFMGITLASSQAVSNAR	2	NA	NA	L	a_healthy	3	3	32598.6
GLOD4	LGNDFMGITLASSQAVSNAR	2	NA	NA	L	c_remission	1	7	23276.4
GLOD4	LGNDFMGITLASSQAVSNAR	2	NA	NA	L	c_remission	2	8	NA
GLOD4	LGNDFMGITLASSQAVSNAR	2	NA	NA	L	c_remission	3	9	23976.4
GLOD4	LGNDFMGITLASSQAVSNAR	2	NA	NA	L	b_ulcer	1	4	23710.1
GLOD4	LGNDFMGITLASSQAVSNAR	2	NA	NA	L	b_ulcer	2	5	25778.2
GLOD4	LGNDFMGITLASSQAVSNAR	2	NA	NA	L	b_ulcer	3	6	28125.6
GLOD4	LELQGVKGGVDHAAAFGR	3	NA	NA	L	a_healthy	1	1	56963.3
GLOD4	LELQGVKGGVDHAAAFGR	3	NA	NA	L	a_healthy	2	2	63906.6
GLOD4	LELQGVKGGVDHAAAFGR	3	NA	NA	L	a_healthy	3	3	58545.4
GLOD4	LELQGVKGGVDHAAAFGR	3	NA	NA	L	c_remission	1	7	35807.8
GLOD4	LELQGVKGGVDHAAAFGR	3	NA	NA	L	c_remission	2	8	60104.8
GLOD4	LELQGVKGGVDHAAAFGR	3	NA	NA	L	c_remission	3	9	63085.5
GLOD4	LELQGVKGGVDHAAAFGR	3	NA	NA	L	b_ulcer	1	4	50750.7
GLOD4	LELQGVKGGVDHAAAFGR	3	NA	NA	L	b_ulcer	2	5	48245.5
GLOD4	LELQGVKGGVDHAAAFGR	3	NA	NA	L	b_ulcer	3	6	40114.8
GLOD4	FYRDVLGMK	3	NA	NA	L	a_healthy	1	1	69972.8
GLOD4	FYRDVLGMK	3	NA	NA	L	a_healthy	2	2	72547.1
GLOD4	FYRDVLGMK	3	NA	NA	L	a_healthy	3	3	84203.2
GLOD4	FYRDVLGMK	3	NA	NA	L	c_remission	1	7	63901.2
GLOD4	FYRDVLGMK	3	NA	NA	L	c_remission	2	8	110636
GLOD4	FYRDVLGMK	3	NA	NA	L	c_remission	3	9	70923.2
GLOD4	FYRDVLGMK	3	NA	NA	L	b_ulcer	1	4	45277.4
GLOD4	FYRDVLGMK	3	NA	NA	L	b_ulcer	2	5	65149.1
GLOD4	FYRDVLGMK	3	NA	NA	L	b_ulcer	3	6	63341
GLOD4	SLNYWC[57.0215]NLLGMK	2	NA	NA	L	a_healthy	1	1	40430.2
GLOD4	SLNYWC[57.0215]NLLGMK	2	NA	NA	L	a_healthy	2	2	68470.7
GLOD4	SLNYWC[57.0215]NLLGMK	2	NA	NA	L	a_healthy	3	3	57464.2
GLOD4	SLNYWC[57.0215]NLLGMK	2	NA	NA	L	c_remission	1	7	42870.3
GLOD4	SLNYWC[57.0215]NLLGMK	2	NA	NA	L	c_remission	2	8	59633.9
GLOD4	SLNYWC[57.0215]NLLGMK	2	NA	NA	L	c_remission	3	9	53647.4
GLOD4	SLNYWC[57.0215]NLLGMK	2	NA	NA	L	b_ulcer	1	4	49284.4
GLOD4	SLNYWC[57.0215]NLLGMK	2	NA	NA	L	b_ulcer	2	5	31368
GLOD4	SLNYWC[57.0215]NLLGMK	2	NA	NA	L	b_ulcer	3	6	43342.6
GLOD4	LELQGVKGGVDHAAAFGR	4	NA	NA	L	a_healthy	1	1	63073.2
GLOD4	LELQGVKGGVDHAAAFGR	4	NA	NA	L	a_healthy	2	2	65171.3
GLOD4	LELQGVKGGVDHAAAFGR	4	NA	NA	L	a_healthy	3	3	58643.5
GLOD4	LELQGVKGGVDHAAAFGR	4	NA	NA	L	c_remission	1	7	44281.2
GLOD4	LELQGVKGGVDHAAAFGR	4	NA	NA	L	c_remission	2	8	63826.9
GLOD4	LELQGVKGGVDHAAAFGR	4	NA	NA	L	c_remission	3	9	73724.6
GLOD4	LELQGVKGGVDHAAAFGR	4	NA	NA	L	b_ulcer	1	4	51061
GLOD4	LELQGVKGGVDHAAAFGR	4	NA	NA	L	b_ulcer	2	5	52674.4
GLOD4	LELQGVKGGVDHAAAFGR	4	NA	NA	L	b_ulcer	3	6	50744.6
MUC5B	AAC[57.0215]AQDLC[57.0215]R	2	NA	NA	L	a_healthy	1	1	113569
MUC5B	AAC[57.0215]AQDLC[57.0215]R	2	NA	NA	L	a_healthy	2	2	47899.5
MUC5B	AAC[57.0215]AQDLC[57.0215]R	2	NA	NA	L	a_healthy	3	3	56928.7
MUC5B	AAC[57.0215]AQDLC[57.0215]R	2	NA	NA	L	c_remission	1	7	81532.1
MUC5B	AAC[57.0215]AQDLC[57.0215]R	2	NA	NA	L	c_remission	2	8	25131.3
MUC5B	AAC[57.0215]AQDLC[57.0215]R	2	NA	NA	L	c_remission	3	9	65690.6
MUC5B	AAC[57.0215]AQDLC[57.0215]R	2	NA	NA	L	b_ulcer	1	4	63855.5
MUC5B	AAC[57.0215]AQDLC[57.0215]R	2	NA	NA	L	b_ulcer	2	5	99730.8
MUC5B	AAC[57.0215]AQDLC[57.0215]R	2	NA	NA	L	b_ulcer	3	6	65042.2
MUC5B	PPGLVSDGSGGC[57.0215]IAEEDC[57.0215]PC[57.0215]VHNEATYKPGETIR	4	NA	NA	L	a_healthy	1	1	32838.8
MUC5B	PPGLVSDGSGGC[57.0215]IAEEDC[57.0215]PC[57.0215]VHNEATYKPGETIR	4	NA	NA	L	a_healthy	2	2	NA
MUC5B	PPGLVSDGSGGC[57.0215]IAEEDC[57.0215]PC[57.0215]VHNEATYKPGETIR	4	NA	NA	L	a_healthy	3	3	20067.7
MUC5B	PPGLVSDGSGGC[57.0215]IAEEDC[57.0215]PC[57.0215]VHNEATYKPGETIR	4	NA	NA	L	c_remission	1	7	18547.5
MUC5B	PPGLVSDGSGGC[57.0215]IAEEDC[57.0215]PC[57.0215]VHNEATYKPGETIR	4	NA	NA	L	c_remission	2	8	NA
MUC5B	PPGLVSDGSGGC[57.0215]IAEEDC[57.0215]PC[57.0215]VHNEATYKPGETIR	4	NA	NA	L	c_remission	3	9	34365.8
MUC5B	PPGLVSDGSGGC[57.0215]IAEEDC[57.0215]PC[57.0215]VHNEATYKPGETIR	4	NA	NA	L	b_ulcer	1	4	35075.9
MUC5B	PPGLVSDGSGGC[57.0215]IAEEDC[57.0215]PC[57.0215]VHNEATYKPGETIR	4	NA	NA	L	b_ulcer	2	5	39647.5
MUC5B	PPGLVSDGSGGC[57.0215]IAEEDC[57.0215]PC[57.0215]VHNEATYKPGETIR	4	NA	NA	L	b_ulcer	3	6	27410.3
MUC5B	AQPGVPLRELGQVVEC[57.0215]SLDFGLVC[57.0215]R	3	NA	NA	L	a_healthy	1	1	51374
MUC5B	AQPGVPLRELGQVVEC[57.0215]SLDFGLVC[57.0215]R	3	NA	NA	L	a_healthy	2	2	48260.3
MUC5B	AQPGVPLRELGQVVEC[57.0215]SLDFGLVC[57.0215]R	3	NA	NA	L	a_healthy	3	3	46823.9
MUC5B	AQPGVPLRELGQVVEC[57.0215]SLDFGLVC[57.0215]R	3	NA	NA	L	c_remission	1	7	45190
MUC5B	AQPGVPLRELGQVVEC[57.0215]SLDFGLVC[57.0215]R	3	NA	NA	L	c_remission	2	8	39031.3
MUC5B	AQPGVPLRELGQVVEC[57.0215]SLDFGLVC[57.0215]R	3	NA	NA	L	c_remission	3	9	62260.2
MUC5B	AQPGVPLRELGQVVEC[57.0215]SLDFGLVC[57.0215]R	3	NA	NA	L	b_ulcer	1	4	50918.9
MUC5B	AQPGVPLRELGQVVEC[57.0215]SLDFGLVC[57.0215]R	3	NA	NA	L	b_ulcer	2	5	38600.1
MUC5B	AQPGVPLRELGQVVEC[57.0215]SLDFGLVC[57.0215]R	3	NA	NA	L	b_ulcer	3	6	28237.6
MUC5B	PPGTVLDDITHSGC[57.0215]LPLGQC[57.0215]PC[57.0215]THGGR	3	NA	NA	L	a_healthy	1	1	221404
MUC5B	PPGTVLDDITHSGC[57.0215]LPLGQC[57.0215]PC[57.0215]THGGR	3	NA	NA	L	a_healthy	2	2	198179
MUC5B	PPGTVLDDITHSGC[57.0215]LPLGQC[57.0215]PC[57.0215]THGGR	3	NA	NA	L	a_healthy	3	3	133379
MUC5B	PPGTVLDDITHSGC[57.0215]LPLGQC[57.0215]PC[57.0215]THGGR	3	NA	NA	L	c_remission	1	7	171440
MUC5B	PPGTVLDDITHSGC[57.0215]LPLGQC[57.0215]PC[57.0215]THGGR	3	NA	NA	L	c_remission	2	8	70867.3
MUC5B	PPGTVLDDITHSGC[57.0215]LPLGQC[57.0215]PC[57.0215]THGGR	3	NA	NA	L	c_remission	3	9	189372
MUC5B	PPGTVLDDITHSGC[57.0215]LPLGQC[57.0215]PC[57.0215]THGGR	3	NA	NA	L	b_ulcer	1	4	188539
MUC5B	PPGTVLDDITHSGC[57.0215]LPLGQC[57.0215]PC[57.0215]THGGR	3	NA	NA	L	b_ulcer	2	5	191003
MUC5B	PPGTVLDDITHSGC[57.0215]LPLGQC[57.0215]PC[57.0215]THGGR	3	NA	NA	L	b_ulcer	3	6	143443
MUC5B	PPGTVLDDITHSGC[57.0215]LPLGQC[57.0215]PC[57.0215]THGGR	4	NA	NA	L	a_healthy	1	1	194709
MUC5B	PPGTVLDDITHSGC[57.0215]LPLGQC[57.0215]PC[57.0215]THGGR	4	NA	NA	L	a_healthy	2	2	218931
MUC5B	PPGTVLDDITHSGC[57.0215]LPLGQC[57.0215]PC[57.0215]THGGR	4	NA	NA	L	a_healthy	3	3	121477
MUC5B	PPGTVLDDITHSGC[57.0215]LPLGQC[57.0215]PC[57.0215]THGGR	4	NA	NA	L	c_remission	1	7	132166
MUC5B	PPGTVLDDITHSGC[57.0215]LPLGQC[57.0215]PC[57.0215]THGGR	4	NA	NA	L	c_remission	2	8	28224.3
MUC5B	PPGTVLDDITHSGC[57.0215]LPLGQC[57.0215]PC[57.0215]THGGR	4	NA	NA	L	c_remission	3	9	178216
MUC5B	PPGTVLDDITHSGC[57.0215]LPLGQC[57.0215]PC[57.0215]THGGR	4	NA	NA	L	b_ulcer	1	4	173884
MUC5B	PPGTVLDDITHSGC[57.0215]LPLGQC[57.0215]PC[57.0215]THGGR	4	NA	NA	L	b_ulcer	2	5	155435
MUC5B	PPGTVLDDITHSGC[57.0215]LPLGQC[57.0215]PC[57.0215]THGGR	4	NA	NA	L	b_ulcer	3	6	137592
MUC5B	C[57.0215]VAQC[57.0215]GC[57.0215]YDKDGNYYDVGAR	2	NA	NA	L	a_healthy	1	1	244899
MUC5B	C[57.0215]VAQC[57.0215]GC[57.0215]YDKDGNYYDVGAR	2	NA	NA	L	a_healthy	2	2	198509
MUC5B	C[57.0215]VAQC[57.0215]GC[57.0215]YDKDGNYYDVGAR	2	NA	NA	L	a_healthy	3	3	150038
MUC5B	C[57.0215]VAQC[57.0215]GC[57.0215]YDKDGNYYDVGAR	2	NA	NA	L	c_remission	1	7	191859
MUC5B	C[57.0215]VAQC[57.0215]GC[57.0215]YDKDGNYYDVGAR	2	NA	NA	L	c_remission	2	8	88757.2
MUC5B	C[57.0215]VAQC[57.0215]GC[57.0215]YDKDGNYYDVGAR	2	NA	NA	L	c_remission	3	9	220438
MUC5B	C[57.0215]VAQC[57.0215]GC[57.0215]YDKDGNYYDVGAR	2	NA	NA	L	b_ulcer	1	4	269519
MUC5B	C[57.0215]VAQC[57.0215]GC[57.0215]YDKDGNYYDVGAR	2	NA	NA	L	b_ulcer	2	5	226188
MUC5B	C[57.0215]VAQC[57.0215]GC[57.0215]YDKDGNYYDVGAR	2	NA	NA	L	b_ulcer	3	6	175709
MUC5B	C[57.0215]VAQC[57.0215]GC[57.0215]YDKDGNYYDVGAR	3	NA	NA	L	a_healthy	1	1	1.02007e+06
MUC5B	C[57.0215]VAQC[57.0215]GC[57.0215]YDKDGNYYDVGAR	3	NA	NA	L	a_healthy	2	2	995736
MUC5B	C[57.0215]VAQC[57.0215]GC[57.0215]YDKDGNYYDVGAR	3	NA	NA	L	a_healthy	3	3	973289
MUC5B	C[57.0215]VAQC[57.0215]GC[57.0215]YDKDGNYYDVGAR	3	NA	NA	L	c_remission	1	7	996304
MUC5B	C[57.0215]VAQC[57.0215]GC[57.0215]YDKDGNYYDVGAR	3	NA	NA	L	c_remission	2	8	478270
MUC5B	C[57.0215]VAQC[57.0215]GC[57.0215]YDKDGNYYDVGAR	3	NA	NA	L	c_remission	3	9	1099201
MUC5B	C[57.0215]VAQC[57.0215]GC[57.0215]YDKDGNYYDVGAR	3	NA	NA	L	b_ulcer	1	4	1.27649e+06
MUC5B	C[57.0215]VAQC[57.0215]GC[57.0215]YDKDGNYYDVGAR	3	NA	NA	L	b_ulcer	2	5	1.0385e+06
MUC5B	C[57.0215]VAQC[57.0215]GC[57.0215]YDKDGNYYDVGAR	3	NA	NA	L	b_ulcer	3	6	995576
MUC5B	LAAC[57.0215]AQDLC[57.0215]R	2	NA	NA	L	a_healthy	1	1	93667.9
MUC5B	LAAC[57.0215]AQDLC[57.0215]R	2	NA	NA	L	a_healthy	2	2	49972.2
MUC5B	LAAC[57.0215]AQDLC[57.0215]R	2	NA	NA	L	a_healthy	3	3	49248.1
MUC5B	LAAC[57.0215]AQDLC[57.0215]R	2	NA	NA	L	c_remission	1	7	70125.6
MUC5B	LAAC[57.0215]AQDLC[57.0215]R	2	NA	NA	L	c_remission	2	8	NA
MUC5B	LAAC[57.0215]AQDLC[57.0215]R	2	NA	NA	L	c_remission	3	9	63477.7
MUC5B	LAAC[57.0215]AQDLC[57.0215]R	2	NA	NA	L	b_ulcer	1	4	58886.8
MUC5B	LAAC[57.0215]AQDLC[57.0215]R	2	NA	NA	L	b_ulcer	2	5	81661.1
MUC5B	LAAC[57.0215]AQDLC[57.0215]R	2	NA	NA	L	b_ulcer	3	6	48219.4
MUC5B	C[57.0215]VGDNRVVLLD	2	NA	NA	L	a_healthy	1	1	129349
MUC5B	C[57.0215]VGDNRVVLLD	2	NA	NA	L	a_healthy	2	2	143507
MUC5B	C[57.0215]VGDNRVVLLD	2	NA	NA	L	a_healthy	3	3	84393.9
MUC5B	C[57.0215]VGDNRVVLLD	2	NA	NA	L	c_remission	1	7	98918.8
MUC5B	C[57.0215]VGDNRVVLLD	2	NA	NA	L	c_remission	2	8	182579
MUC5B	C[57.0215]VGDNRVVLLD	2	NA	NA	L	c_remission	3	9	121430
MUC5B	C[57.0215]VGDNRVVLLD	2	NA	NA	L	b_ulcer	1	4	114259
MUC5B	C[57.0215]VGDNRVVLLD	2	NA	NA	L	b_ulcer	2	5	94692.9
MUC5B	C[57.0215]VGDNRVVLLD	2	NA	NA	L	b_ulcer	3	6	80593.2
MUC5B	C[57.0215]VPAPMAPPHTR	3	NA	NA	L	a_healthy	1	1	69397.5
MUC5B	C[57.0215]VPAPMAPPHTR	3	NA	NA	L	a_healthy	2	2	78886.7
MUC5B	C[57.0215]VPAPMAPPHTR	3	NA	NA	L	a_healthy	3	3	78517.8
MUC5B	C[57.0215]VPAPMAPPHTR	3	NA	NA	L	c_remission	1	7	69631
MUC5B	C[57.0215]VPAPMAPPHTR	3	NA	NA	L	c_remission	2	8	44403.5
MUC5B	C[57.0215]VPAPMAPPHTR	3	NA	NA	L	c_remission	3	9	59477.2
MUC5B	C[57.0215]VPAPMAPPHTR	3	NA	NA	L	b_ulcer	1	4	101920
MUC5B	C[57.0215]VPAPMAPPHTR	3	NA	NA	L	b_ulcer	2	5	64633.1
MUC5B	C[57.0215]VPAPMAPPHTR	3	NA	NA	L	b_ulcer	3	6	62397.2
MUC5B	C[57.0215]VPAQEC[57.0215]PC[57.0215]YAHGTVLAPGEVVHDEGAVC[57.0215]SC[57.0215]TGGK	3	NA	NA	L	a_healthy	1	1	23654.2
MUC5B	C[57.0215]VPAQEC[57.0215]PC[57.0215]YAHGTVLAPGEVVHDEGAVC[57.0215]SC[57.0215]TGGK	3	NA	NA	L	a_healthy	2	2	NA
MUC5B	C[57.0215]VPAQEC[57.0215]PC[57.0215]YAHGTVLAPGEVVHDEGAVC[57.0215]SC[57.0215]TGGK	3	NA	NA	L	a_healthy	3	3	NA
MUC5B	C[57.0215]VPAQEC[57.0215]PC[57.0215]YAHGTVLAPGEVVHDEGAVC[57.0215]SC[57.0215]TGGK	3	NA	NA	L	c_remission	1	7	NA
MUC5B	C[57.0215]VPAQEC[57.0215]PC[57.0215]YAHGTVLAPGEVVHDEGAVC[57.0215]SC[57.0215]TGGK	3	NA	NA	L	c_remission	2	8	NA
MUC5B	C[57.0215]VPAQEC[57.0215]PC[57.0215]YAHGTVLAPGEVVHDEGAVC[57.0215]SC[57.0215]TGGK	3	NA	NA	L	c_remission	3	9	19292
MUC5B	C[57.0215]VPAQEC[57.0215]PC[57.0215]YAHGTVLAPGEVVHDEGAVC[57.0215]SC[57.0215]TGGK	3	NA	NA	L	b_ulcer	1	4	14977.8
MUC5B	C[57.0215]VPAQEC[57.0215]PC[57.0215]YAHGTVLAPGEVVHDEGAVC[57.0215]SC[57.0215]TGGK	3	NA	NA	L	b_ulcer	2	5	21447.6
MUC5B	C[57.0215]VPAQEC[57.0215]PC[57.0215]YAHGTVLAPGEVVHDEGAVC[57.0215]SC[57.0215]TGGK	3	NA	NA	L	b_ulcer	3	6	8787.89
MUC5B	ELGQQVDC[57.0215]DR	2	NA	NA	L	a_healthy	1	1	40060.5
MUC5B	ELGQQVDC[57.0215]DR	2	NA	NA	L	a_healthy	2	2	NA
MUC5B	ELGQQVDC[57.0215]DR	2	NA	NA	L	a_healthy	3	3	23740.5
MUC5B	ELGQQVDC[57.0215]DR	2	NA	NA	L	c_remission	1	7	35279.6
MUC5B	ELGQQVDC[57.0215]DR	2	NA	NA	L	c_remission	2	8	NA
MUC5B	ELGQQVDC[57.0215]DR	2	NA	NA	L	c_remission	3	9	43219.1
MUC5B	ELGQQVDC[57.0215]DR	2	NA	NA	L	b_ulcer	1	4	29345.8
MUC5B	ELGQQVDC[57.0215]DR	2	NA	NA	L	b_ulcer	2	5	50306
MUC5B	ELGQQVDC[57.0215]DR	2	NA	NA	L	b_ulcer	3	6	30775.2
MUC5B	ELGQVVEC[57.0215]SLDFGLVC[57.0215]R	2	NA	NA	L	a_healthy	1	1	685273
MUC5B	ELGQVVEC[57.0215]SLDFGLVC[57.0215]R	2	NA	NA	L	a_healthy	2	2	751157
MUC5B	ELGQVVEC[57.0215]SLDFGLVC[57.0215]R	2	NA	NA	L	a_healthy	3	3	755386
MUC5B	ELGQVVEC[57.0215]SLDFGLVC[57.0215]R	2	NA	NA	L	c_remission	1	7	949393
MUC5B	ELGQVVEC[57.0215]SLDFGLVC[57.0215]R	2	NA	NA	L	c_remission	2	8	466068
MUC5B	ELGQVVEC[57.0215]SLDFGLVC[57.0215]R	2	NA	NA	L	c_remission	3	9	858731
MUC5B	ELGQVVEC[57.0215]SLDFGLVC[57.0215]R	2	NA	NA	L	b_ulcer	1	4	1.11477e+06
MUC5B	ELGQVVEC[57.0215]SLDFGLVC[57.0215]R	2	NA	NA	L	b_ulcer	2	5	749270
MUC5B	ELGQVVEC[57.0215]SLDFGLVC[57.0215]R	2	NA	NA	L	b_ulcer	3	6	795223
MUC5B	ELGQVVEC[57.0215]SLDFGLVC[57.0215]R	3	NA	NA	L	a_healthy	1	1	931447
MUC5B	ELGQVVEC[57.0215]SLDFGLVC[57.0215]R	3	NA	NA	L	a_healthy	2	2	1.00373e+06
MUC5B	ELGQVVEC[57.0215]SLDFGLVC[57.0215]R	3	NA	NA	L	a_healthy	3	3	988992
MUC5B	ELGQVVEC[57.0215]SLDFGLVC[57.0215]R	3	NA	NA	L	c_remission	1	7	1.33907e+06
MUC5B	ELGQVVEC[57.0215]SLDFGLVC[57.0215]R	3	NA	NA	L	c_remission	2	8	645670
MUC5B	ELGQVVEC[57.0215]SLDFGLVC[57.0215]R	3	NA	NA	L	c_remission	3	9	1.10309e+06
MUC5B	ELGQVVEC[57.0215]SLDFGLVC[57.0215]R	3	NA	NA	L	b_ulcer	1	4	1.26005e+06
MUC5B	ELGQVVEC[57.0215]SLDFGLVC[57.0215]R	3	NA	NA	L	b_ulcer	2	5	949606
MUC5B	ELGQVVEC[57.0215]SLDFGLVC[57.0215]R	3	NA	NA	L	b_ulcer	3	6	996505
MUC5B	GSRPVVTR	2	NA	NA	L	a_healthy	1	1	1.68365e+06
MUC5B	GSRPVVTR	2	NA	NA	L	a_healthy	2	2	1.38315e+06
MUC5B	GSRPVVTR	2	NA	NA	L	a_healthy	3	3	885456
MUC5B	GSRPVVTR	2	NA	NA	L	c_remission	1	7	1.80583e+06
MUC5B	GSRPVVTR	2	NA	NA	L	c_remission	2	8	887688
MUC5B	GSRPVVTR	2	NA	NA	L	c_remission	3	9	1.04827e+06
MUC5B	GSRPVVTR	2	NA	NA	L	b_ulcer	1	4	974431
MUC5B	GSRPVVTR	2	NA	NA	L	b_ulcer	2	5	1.32009e+06
MUC5B	GSRPVVTR	2	NA	NA	L	b_ulcer	3	6	1.16496e+06
MUC5B	LQFGNLQK	2	NA	NA	L	a_healthy	1	1	22285.4
MUC5B	LQFGNLQK	2	NA	NA	L	a_healthy	2	2	NA
MUC5B	LQFGNLQK	2	NA	NA	L	a_healthy	3	3	14549.3
MUC5B	LQFGNLQK	2	NA	NA	L	c_remission	1	7	NA
MUC5B	LQFGNLQK	2	NA	NA	L	c_remission	2	8	NA
MUC5B	LQFGNLQK	2	NA	NA	L	c_remission	3	9	NA
MUC5B	LQFGNLQK	2	NA	NA	L	b_ulcer	1	4	NA
MUC5B	LQFGNLQK	2	NA	NA	L	b_ulcer	2	5	14913.7
MUC5B	LQFGNLQK	2	NA	NA	L	b_ulcer	3	6	NA
MUC5B	INDFATR	2	NA	NA	L	a_healthy	1	1	NA
MUC5B	INDFATR	2	NA	NA	L	a_healthy	2	2	NA
MUC5B	INDFATR	2	NA	NA	L	a_healthy	3	3	NA
MUC5B	INDFATR	2	NA	NA	L	c_remission	1	7	NA
MUC5B	INDFATR	2	NA	NA	L	c_remission	2	8	24780.6
MUC5B	INDFATR	2	NA	NA	L	c_remission	3	9	NA
MUC5B	INDFATR	2	NA	NA	L	b_ulcer	1	4	NA
MUC5B	INDFATR	2	NA	NA	L	b_ulcer	2	5	NA
MUC5B	INDFATR	2	NA	NA	L	b_ulcer	3	6	NA
MUC5B	Q[-17.0265]LPDMPLEELGQQVDC[57.0215]DR	2	NA	NA	L	a_healthy	1	1	10692.4
MUC5B	Q[-17.0265]LPDMPLEELGQQVDC[57.0215]DR	2	NA	NA	L	a_healthy	2	2	NA
MUC5B	Q[-17.0265]LPDMPLEELGQQVDC[57.0215]DR	2	NA	NA	L	a_healthy	3	3	NA
MUC5B	Q[-17.0265]LPDMPLEELGQQVDC[57.0215]DR	2	NA	NA	L	c_remission	1	7	NA
MUC5B	Q[-17.0265]LPDMPLEELGQQVDC[57.0215]DR	2	NA	NA	L	c_remission	2	8	NA
MUC5B	Q[-17.0265]LPDMPLEELGQQVDC[57.0215]DR	2	NA	NA	L	c_remission	3	9	NA
MUC5B	Q[-17.0265]LPDMPLEELGQQVDC[57.0215]DR	2	NA	NA	L	b_ulcer	1	4	19232.5
MUC5B	Q[-17.0265]LPDMPLEELGQQVDC[57.0215]DR	2	NA	NA	L	b_ulcer	2	5	NA
MUC5B	Q[-17.0265]LPDMPLEELGQQVDC[57.0215]DR	2	NA	NA	L	b_ulcer	3	6	10493.5
MUC5B	AAGGAVC[57.0215]EQPLGLE	2	NA	NA	L	a_healthy	1	1	NA
MUC5B	AAGGAVC[57.0215]EQPLGLE	2	NA	NA	L	a_healthy	2	2	NA
MUC5B	AAGGAVC[57.0215]EQPLGLE	2	NA	NA	L	a_healthy	3	3	NA
MUC5B	AAGGAVC[57.0215]EQPLGLE	2	NA	NA	L	c_remission	1	7	NA
MUC5B	AAGGAVC[57.0215]EQPLGLE	2	NA	NA	L	c_remission	2	8	60588.8
MUC5B	AAGGAVC[57.0215]EQPLGLE	2	NA	NA	L	c_remission	3	9	NA
MUC5B	AAGGAVC[57.0215]EQPLGLE	2	NA	NA	L	b_ulcer	1	4	NA
MUC5B	AAGGAVC[57.0215]EQPLGLE	2	NA	NA	L	b_ulcer	2	5	NA
MUC5B	AAGGAVC[57.0215]EQPLGLE	2	NA	NA	L	b_ulcer	3	6	NA
MUC5B	AAGGAVC[57.0215]EQPLGLEC[57.0215]R	2	NA	NA	L	a_healthy	1	1	21500000
MUC5B	AAGGAVC[57.0215]EQPLGLEC[57.0215]R	2	NA	NA	L	a_healthy	2	2	21200000
MUC5B	AAGGAVC[57.0215]EQPLGLEC[57.0215]R	2	NA	NA	L	a_healthy	3	3	18000000
MUC5B	AAGGAVC[57.0215]EQPLGLEC[57.0215]R	2	NA	NA	L	c_remission	1	7	15400000
MUC5B	AAGGAVC[57.0215]EQPLGLEC[57.0215]R	2	NA	NA	L	c_remission	2	8	15900000
MUC5B	AAGGAVC[57.0215]EQPLGLEC[57.0215]R	2	NA	NA	L	c_remission	3	9	19300000
MUC5B	AAGGAVC[57.0215]EQPLGLEC[57.0215]R	2	NA	NA	L	b_ulcer	1	4	19700000
MUC5B	AAGGAVC[57.0215]EQPLGLEC[57.0215]R	2	NA	NA	L	b_ulcer	2	5	21400000
MUC5B	AAGGAVC[57.0215]EQPLGLEC[57.0215]R	2	NA	NA	L	b_ulcer	3	6	16800000
MUC5B	AAGGAVC[57.0215]EQPLGLEC[57.0215]R	3	NA	NA	L	a_healthy	1	1	6388628
MUC5B	AAGGAVC[57.0215]EQPLGLEC[57.0215]R	3	NA	NA	L	a_healthy	2	2	8897339
MUC5B	AAGGAVC[57.0215]EQPLGLEC[57.0215]R	3	NA	NA	L	a_healthy	3	3	6027034
MUC5B	AAGGAVC[57.0215]EQPLGLEC[57.0215]R	3	NA	NA	L	c_remission	1	7	7093880
MUC5B	AAGGAVC[57.0215]EQPLGLEC[57.0215]R	3	NA	NA	L	c_remission	2	8	6953266
MUC5B	AAGGAVC[57.0215]EQPLGLEC[57.0215]R	3	NA	NA	L	c_remission	3	9	6838285
MUC5B	AAGGAVC[57.0215]EQPLGLEC[57.0215]R	3	NA	NA	L	b_ulcer	1	4	6885235
MUC5B	AAGGAVC[57.0215]EQPLGLEC[57.0215]R	3	NA	NA	L	b_ulcer	2	5	6.4788e+06
MUC5B	AAGGAVC[57.0215]EQPLGLEC[57.0215]R	3	NA	NA	L	b_ulcer	3	6	5.93108e+06
MUC5B	ARGVC[57.0215]SDWR	2	NA	NA	L	a_healthy	1	1	211848
MUC5B	ARGVC[57.0215]SDWR	2	NA	NA	L	a_healthy	2	2	251652
MUC5B	ARGVC[57.0215]SDWR	2	NA	NA	L	a_healthy	3	3	194486
MUC5B	ARGVC[57.0215]SDWR	2	NA	NA	L	c_remission	1	7	122711
MUC5B	ARGVC[57.0215]SDWR	2	NA	NA	L	c_remission	2	8	178873
MUC5B	ARGVC[57.0215]SDWR	2	NA	NA	L	c_remission	3	9	141793
MUC5B	ARGVC[57.0215]SDWR	2	NA	NA	L	b_ulcer	1	4	118386
MUC5B	ARGVC[57.0215]SDWR	2	NA	NA	L	b_ulcer	2	5	207790
MUC5B	ARGVC[57.0215]SDWR	2	NA	NA	L	b_ulcer	3	6	153869
MUC5B	ARGVC[57.0215]SDWR	3	NA	NA	L	a_healthy	1	1	NA
MUC5B	ARGVC[57.0215]SDWR	3	NA	NA	L	a_healthy	2	2	17827.2
MUC5B	ARGVC[57.0215]SDWR	3	NA	NA	L	a_healthy	3	3	NA
MUC5B	ARGVC[57.0215]SDWR	3	NA	NA	L	c_remission	1	7	NA
MUC5B	ARGVC[57.0215]SDWR	3	NA	NA	L	c_remission	2	8	21660.3
MUC5B	ARGVC[57.0215]SDWR	3	NA	NA	L	c_remission	3	9	NA
MUC5B	ARGVC[57.0215]SDWR	3	NA	NA	L	b_ulcer	1	4	16725.4
MUC5B	ARGVC[57.0215]SDWR	3	NA	NA	L	b_ulcer	2	5	NA
MUC5B	ARGVC[57.0215]SDWR	3	NA	NA	L	b_ulcer	3	6	NA
MUC5B	DAC[57.0215]QPTC[57.0215]R	2	NA	NA	L	a_healthy	1	1	278756
MUC5B	DAC[57.0215]QPTC[57.0215]R	2	NA	NA	L	a_healthy	2	2	215035
MUC5B	DAC[57.0215]QPTC[57.0215]R	2	NA	NA	L	a_healthy	3	3	128371
MUC5B	DAC[57.0215]QPTC[57.0215]R	2	NA	NA	L	c_remission	1	7	165936
MUC5B	DAC[57.0215]QPTC[57.0215]R	2	NA	NA	L	c_remission	2	8	129970
MUC5B	DAC[57.0215]QPTC[57.0215]R	2	NA	NA	L	c_remission	3	9	202555
MUC5B	DAC[57.0215]QPTC[57.0215]R	2	NA	NA	L	b_ulcer	1	4	181755
MUC5B	DAC[57.0215]QPTC[57.0215]R	2	NA	NA	L	b_ulcer	2	5	269987
MUC5B	DAC[57.0215]QPTC[57.0215]R	2	NA	NA	L	b_ulcer	3	6	199059
MUC5B	AAGGHLC[57.0215]QQPK	2	NA	NA	L	a_healthy	1	1	30028.6
MUC5B	AAGGHLC[57.0215]QQPK	2	NA	NA	L	a_healthy	2	2	NA
MUC5B	AAGGHLC[57.0215]QQPK	2	NA	NA	L	a_healthy	3	3	927122
MUC5B	AAGGHLC[57.0215]QQPK	2	NA	NA	L	c_remission	1	7	1.48641e+06
MUC5B	AAGGHLC[57.0215]QQPK	2	NA	NA	L	c_remission	2	8	NA
MUC5B	AAGGHLC[57.0215]QQPK	2	NA	NA	L	c_remission	3	9	1520998
MUC5B	AAGGHLC[57.0215]QQPK	2	NA	NA	L	b_ulcer	1	4	NA
MUC5B	AAGGHLC[57.0215]QQPK	2	NA	NA	L	b_ulcer	2	5	960329
MUC5B	AAGGHLC[57.0215]QQPK	2	NA	NA	L	b_ulcer	3	6	1.03558e+06
MUC5B	ARGVC[57.0215]SDWRGATGGLC[57.0215]DLTC[57.0215]PPTK	3	NA	NA	L	a_healthy	1	1	507397
MUC5B	ARGVC[57.0215]SDWRGATGGLC[57.0215]DLTC[57.0215]PPTK	3	NA	NA	L	a_healthy	2	2	656120
MUC5B	ARGVC[57.0215]SDWRGATGGLC[57.0215]DLTC[57.0215]PPTK	3	NA	NA	L	a_healthy	3	3	59768.4
MUC5B	ARGVC[57.0215]SDWRGATGGLC[57.0215]DLTC[57.0215]PPTK	3	NA	NA	L	c_remission	1	7	NA
MUC5B	ARGVC[57.0215]SDWRGATGGLC[57.0215]DLTC[57.0215]PPTK	3	NA	NA	L	c_remission	2	8	224541
MUC5B	ARGVC[57.0215]SDWRGATGGLC[57.0215]DLTC[57.0215]PPTK	3	NA	NA	L	c_remission	3	9	175683
MUC5B	ARGVC[57.0215]SDWRGATGGLC[57.0215]DLTC[57.0215]PPTK	3	NA	NA	L	b_ulcer	1	4	145261
MUC5B	ARGVC[57.0215]SDWRGATGGLC[57.0215]DLTC[57.0215]PPTK	3	NA	NA	L	b_ulcer	2	5	107341
MUC5B	ARGVC[57.0215]SDWRGATGGLC[57.0215]DLTC[57.0215]PPTK	3	NA	NA	L	b_ulcer	3	6	32133.8
MUC5B	AAGGHLC[57.0215]QQPK	3	NA	NA	L	a_healthy	1	1	NA
MUC5B	AAGGHLC[57.0215]QQPK	3	NA	NA	L	a_healthy	2	2	NA
MUC5B	AAGGHLC[57.0215]QQPK	3	NA	NA	L	a_healthy	3	3	780979
MUC5B	AAGGHLC[57.0215]QQPK	3	NA	NA	L	c_remission	1	7	644066
MUC5B	AAGGHLC[57.0215]QQPK	3	NA	NA	L	c_remission	2	8	NA
MUC5B	AAGGHLC[57.0215]QQPK	3	NA	NA	L	c_remission	3	9	1.09826e+06
MUC5B	AAGGHLC[57.0215]QQPK	3	NA	NA	L	b_ulcer	1	4	NA
MUC5B	AAGGHLC[57.0215]QQPK	3	NA	NA	L	b_ulcer	2	5	211287
MUC5B	AAGGHLC[57.0215]QQPK	3	NA	NA	L	b_ulcer	3	6	168480
MUC5B	ARGVC[57.0215]SDWRGATGGLC[57.0215]DLTC[57.0215]PPTK	4	NA	NA	L	a_healthy	1	1	1.40118e+06
MUC5B	ARGVC[57.0215]SDWRGATGGLC[57.0215]DLTC[57.0215]PPTK	4	NA	NA	L	a_healthy	2	2	1.68911e+06
MUC5B	ARGVC[57.0215]SDWRGATGGLC[57.0215]DLTC[57.0215]PPTK	4	NA	NA	L	a_healthy	3	3	410250
MUC5B	ARGVC[57.0215]SDWRGATGGLC[57.0215]DLTC[57.0215]PPTK	4	NA	NA	L	c_remission	1	7	346152
MUC5B	ARGVC[57.0215]SDWRGATGGLC[57.0215]DLTC[57.0215]PPTK	4	NA	NA	L	c_remission	2	8	832996
MUC5B	ARGVC[57.0215]SDWRGATGGLC[57.0215]DLTC[57.0215]PPTK	4	NA	NA	L	c_remission	3	9	948294
MUC5B	ARGVC[57.0215]SDWRGATGGLC[57.0215]DLTC[57.0215]PPTK	4	NA	NA	L	b_ulcer	1	4	644881
MUC5B	ARGVC[57.0215]SDWRGATGGLC[57.0215]DLTC[57.0215]PPTK	4	NA	NA	L	b_ulcer	2	5	670819
MUC5B	ARGVC[57.0215]SDWRGATGGLC[57.0215]DLTC[57.0215]PPTK	4	NA	NA	L	b_ulcer	3	6	297312
MUC5B	AAGGHLC[57.0215]QQPKDIEC[57.0215]QAESFPNWTLAQVGQK	3	NA	NA	L	a_healthy	1	1	190785
MUC5B	AAGGHLC[57.0215]QQPKDIEC[57.0215]QAESFPNWTLAQVGQK	3	NA	NA	L	a_healthy	2	2	252136
MUC5B	AAGGHLC[57.0215]QQPKDIEC[57.0215]QAESFPNWTLAQVGQK	3	NA	NA	L	a_healthy	3	3	77609.1
MUC5B	AAGGHLC[57.0215]QQPKDIEC[57.0215]QAESFPNWTLAQVGQK	3	NA	NA	L	c_remission	1	7	88305.3
MUC5B	AAGGHLC[57.0215]QQPKDIEC[57.0215]QAESFPNWTLAQVGQK	3	NA	NA	L	c_remission	2	8	83701.1
MUC5B	AAGGHLC[57.0215]QQPKDIEC[57.0215]QAESFPNWTLAQVGQK	3	NA	NA	L	c_remission	3	9	151124
MUC5B	AAGGHLC[57.0215]QQPKDIEC[57.0215]QAESFPNWTLAQVGQK	3	NA	NA	L	b_ulcer	1	4	143707
MUC5B	AAGGHLC[57.0215]QQPKDIEC[57.0215]QAESFPNWTLAQVGQK	3	NA	NA	L	b_ulcer	2	5	157938
MUC5B	AAGGHLC[57.0215]QQPKDIEC[57.0215]QAESFPNWTLAQVGQK	3	NA	NA	L	b_ulcer	3	6	63567.7
MUC5B	AAGGHLC[57.0215]QQPKDIEC[57.0215]QAESFPNWTLAQVGQK	4	NA	NA	L	a_healthy	1	1	381712
MUC5B	AAGGHLC[57.0215]QQPKDIEC[57.0215]QAESFPNWTLAQVGQK	4	NA	NA	L	a_healthy	2	2	508978
MUC5B	AAGGHLC[57.0215]QQPKDIEC[57.0215]QAESFPNWTLAQVGQK	4	NA	NA	L	a_healthy	3	3	232770
MUC5B	AAGGHLC[57.0215]QQPKDIEC[57.0215]QAESFPNWTLAQVGQK	4	NA	NA	L	c_remission	1	7	193971
MUC5B	AAGGHLC[57.0215]QQPKDIEC[57.0215]QAESFPNWTLAQVGQK	4	NA	NA	L	c_remission	2	8	238982
MUC5B	AAGGHLC[57.0215]QQPKDIEC[57.0215]QAESFPNWTLAQVGQK	4	NA	NA	L	c_remission	3	9	424614
MUC5B	AAGGHLC[57.0215]QQPKDIEC[57.0215]QAESFPNWTLAQVGQK	4	NA	NA	L	b_ulcer	1	4	361276
MUC5B	AAGGHLC[57.0215]QQPKDIEC[57.0215]QAESFPNWTLAQVGQK	4	NA	NA	L	b_ulcer	2	5	343269
MUC5B	AAGGHLC[57.0215]QQPKDIEC[57.0215]QAESFPNWTLAQVGQK	4	NA	NA	L	b_ulcer	3	6	186138
MUC5B	AAGGHLC[57.0215]QQPKDIEC[57.0215]QAESFPNWTLAQVGQK	5	NA	NA	L	a_healthy	1	1	27256.9
MUC5B	AAGGHLC[57.0215]QQPKDIEC[57.0215]QAESFPNWTLAQVGQK	5	NA	NA	L	a_healthy	2	2	38931.2
MUC5B	AAGGHLC[57.0215]QQPKDIEC[57.0215]QAESFPNWTLAQVGQK	5	NA	NA	L	a_healthy	3	3	13240.6
MUC5B	AAGGHLC[57.0215]QQPKDIEC[57.0215]QAESFPNWTLAQVGQK	5	NA	NA	L	c_remission	1	7	NA
MUC5B	AAGGHLC[57.0215]QQPKDIEC[57.0215]QAESFPNWTLAQVGQK	5	NA	NA	L	c_remission	2	8	NA
MUC5B	AAGGHLC[57.0215]QQPKDIEC[57.0215]QAESFPNWTLAQVGQK	5	NA	NA	L	c_remission	3	9	21225.7
MUC5B	AAGGHLC[57.0215]QQPKDIEC[57.0215]QAESFPNWTLAQVGQK	5	NA	NA	L	b_ulcer	1	4	21054.2
MUC5B	AAGGHLC[57.0215]QQPKDIEC[57.0215]QAESFPNWTLAQVGQK	5	NA	NA	L	b_ulcer	2	5	21245
MUC5B	AAGGHLC[57.0215]QQPKDIEC[57.0215]QAESFPNWTLAQVGQK	5	NA	NA	L	b_ulcer	3	6	8735.19
MUC5B	SYPMPGPSGGDFDTYSNIR	2	NA	NA	L	a_healthy	1	1	137947
MUC5B	SYPMPGPSGGDFDTYSNIR	2	NA	NA	L	a_healthy	2	2	226954
MUC5B	SYPMPGPSGGDFDTYSNIR	2	NA	NA	L	a_healthy	3	3	133924
MUC5B	SYPMPGPSGGDFDTYSNIR	2	NA	NA	L	c_remission	1	7	186316
MUC5B	SYPMPGPSGGDFDTYSNIR	2	NA	NA	L	c_remission	2	8	153075
MUC5B	SYPMPGPSGGDFDTYSNIR	2	NA	NA	L	c_remission	3	9	252369
MUC5B	SYPMPGPSGGDFDTYSNIR	2	NA	NA	L	b_ulcer	1	4	100173
MUC5B	SYPMPGPSGGDFDTYSNIR	2	NA	NA	L	b_ulcer	2	5	92829
MUC5B	SYPMPGPSGGDFDTYSNIR	2	NA	NA	L	b_ulcer	3	6	139850
MUC5B	SYPMPGPSGGDFDTYSNIR	3	NA	NA	L	a_healthy	1	1	91390.8
MUC5B	SYPMPGPSGGDFDTYSNIR	3	NA	NA	L	a_healthy	2	2	115274
MUC5B	SYPMPGPSGGDFDTYSNIR	3	NA	NA	L	a_healthy	3	3	67877.3
MUC5B	SYPMPGPSGGDFDTYSNIR	3	NA	NA	L	c_remission	1	7	95961.3
MUC5B	SYPMPGPSGGDFDTYSNIR	3	NA	NA	L	c_remission	2	8	81324.1
MUC5B	SYPMPGPSGGDFDTYSNIR	3	NA	NA	L	c_remission	3	9	142707
MUC5B	SYPMPGPSGGDFDTYSNIR	3	NA	NA	L	b_ulcer	1	4	65203.5
MUC5B	SYPMPGPSGGDFDTYSNIR	3	NA	NA	L	b_ulcer	2	5	47855.2
MUC5B	SYPMPGPSGGDFDTYSNIR	3	NA	NA	L	b_ulcer	3	6	73216.6
MUC5B	DAGAC[57.0215]VPAQEC[57.0215]PC[57.0215]YAHGTVLAPGEVVHDEGAVC[57.0215]SC[57.0215]TGGK	4	NA	NA	L	a_healthy	1	1	17031.4
MUC5B	DAGAC[57.0215]VPAQEC[57.0215]PC[57.0215]YAHGTVLAPGEVVHDEGAVC[57.0215]SC[57.0215]TGGK	4	NA	NA	L	a_healthy	2	2	NA
MUC5B	DAGAC[57.0215]VPAQEC[57.0215]PC[57.0215]YAHGTVLAPGEVVHDEGAVC[57.0215]SC[57.0215]TGGK	4	NA	NA	L	a_healthy	3	3	NA
MUC5B	DAGAC[57.0215]VPAQEC[57.0215]PC[57.0215]YAHGTVLAPGEVVHDEGAVC[57.0215]SC[57.0215]TGGK	4	NA	NA	L	c_remission	1	7	NA
MUC5B	DAGAC[57.0215]VPAQEC[57.0215]PC[57.0215]YAHGTVLAPGEVVHDEGAVC[57.0215]SC[57.0215]TGGK	4	NA	NA	L	c_remission	2	8	NA
MUC5B	DAGAC[57.0215]VPAQEC[57.0215]PC[57.0215]YAHGTVLAPGEVVHDEGAVC[57.0215]SC[57.0215]TGGK	4	NA	NA	L	c_remission	3	9	16513.8
MUC5B	DAGAC[57.0215]VPAQEC[57.0215]PC[57.0215]YAHGTVLAPGEVVHDEGAVC[57.0215]SC[57.0215]TGGK	4	NA	NA	L	b_ulcer	1	4	14521.7
MUC5B	DAGAC[57.0215]VPAQEC[57.0215]PC[57.0215]YAHGTVLAPGEVVHDEGAVC[57.0215]SC[57.0215]TGGK	4	NA	NA	L	b_ulcer	2	5	NA
MUC5B	DAGAC[57.0215]VPAQEC[57.0215]PC[57.0215]YAHGTVLAPGEVVHDEGAVC[57.0215]SC[57.0215]TGGK	4	NA	NA	L	b_ulcer	3	6	10619.5
MUC5B	SGVAGGDMETFENIR	2	NA	NA	L	a_healthy	1	1	NA
MUC5B	SGVAGGDMETFENIR	2	NA	NA	L	a_healthy	2	2	21226.7
MUC5B	SGVAGGDMETFENIR	2	NA	NA	L	a_healthy	3	3	14985.2
MUC5B	SGVAGGDMETFENIR	2	NA	NA	L	c_remission	1	7	NA
MUC5B	SGVAGGDMETFENIR	2	NA	NA	L	c_remission	2	8	33383
MUC5B	SGVAGGDMETFENIR	2	NA	NA	L	c_remission	3	9	NA
MUC5B	SGVAGGDMETFENIR	2	NA	NA	L	b_ulcer	1	4	21504.5
MUC5B	SGVAGGDMETFENIR	2	NA	NA	L	b_ulcer	2	5	NA
MUC5B	SGVAGGDMETFENIR	2	NA	NA	L	b_ulcer	3	6	NA
MUC5B	SGVVEATGAAFANTWK	2	NA	NA	L	a_healthy	1	1	38658.7
MUC5B	SGVVEATGAAFANTWK	2	NA	NA	L	a_healthy	2	2	39068.4
MUC5B	SGVVEATGAAFANTWK	2	NA	NA	L	a_healthy	3	3	33177.9
MUC5B	SGVVEATGAAFANTWK	2	NA	NA	L	c_remission	1	7	38806.8
MUC5B	SGVVEATGAAFANTWK	2	NA	NA	L	c_remission	2	8	29824.4
MUC5B	SGVVEATGAAFANTWK	2	NA	NA	L	c_remission	3	9	49658.3
MUC5B	SGVVEATGAAFANTWK	2	NA	NA	L	b_ulcer	1	4	38828.2
MUC5B	SGVVEATGAAFANTWK	2	NA	NA	L	b_ulcer	2	5	NA
MUC5B	SGVVEATGAAFANTWK	2	NA	NA	L	b_ulcer	3	6	27991.6
MUC5B	SGVVEATGAAFANTWK	3	NA	NA	L	a_healthy	1	1	NA
MUC5B	SGVVEATGAAFANTWK	3	NA	NA	L	a_healthy	2	2	NA
MUC5B	SGVVEATGAAFANTWK	3	NA	NA	L	a_healthy	3	3	NA
MUC5B	SGVVEATGAAFANTWK	3	NA	NA	L	c_remission	1	7	NA
MUC5B	SGVVEATGAAFANTWK	3	NA	NA	L	c_remission	2	8	NA
MUC5B	SGVVEATGAAFANTWK	3	NA	NA	L	c_remission	3	9	40534.1
MUC5B	SGVVEATGAAFANTWK	3	NA	NA	L	b_ulcer	1	4	NA
MUC5B	SGVVEATGAAFANTWK	3	NA	NA	L	b_ulcer	2	5	NA
MUC5B	SGVVEATGAAFANTWK	3	NA	NA	L	b_ulcer	3	6	NA
MUC5B	VPLGELGQVVEC[57.0215]SLDFGLVC[57.0215]R	3	NA	NA	L	a_healthy	1	1	25604.1
MUC5B	VPLGELGQVVEC[57.0215]SLDFGLVC[57.0215]R	3	NA	NA	L	a_healthy	2	2	20761.3
MUC5B	VPLGELGQVVEC[57.0215]SLDFGLVC[57.0215]R	3	NA	NA	L	a_healthy	3	3	14376.2
MUC5B	VPLGELGQVVEC[57.0215]SLDFGLVC[57.0215]R	3	NA	NA	L	c_remission	1	7	22293.3
MUC5B	VPLGELGQVVEC[57.0215]SLDFGLVC[57.0215]R	3	NA	NA	L	c_remission	2	8	27100.9
MUC5B	VPLGELGQVVEC[57.0215]SLDFGLVC[57.0215]R	3	NA	NA	L	c_remission	3	9	26385.7
MUC5B	VPLGELGQVVEC[57.0215]SLDFGLVC[57.0215]R	3	NA	NA	L	b_ulcer	1	4	18998.8
MUC5B	VPLGELGQVVEC[57.0215]SLDFGLVC[57.0215]R	3	NA	NA	L	b_ulcer	2	5	23018.6
MUC5B	VPLGELGQVVEC[57.0215]SLDFGLVC[57.0215]R	3	NA	NA	L	b_ulcer	3	6	13606
MUC5B	YMGIFLVIETHGMAVSWDRK	4	NA	NA	L	a_healthy	1	1	75857.2
MUC5B	YMGIFLVIETHGMAVSWDRK	4	NA	NA	L	a_healthy	2	2	NA
MUC5B	YMGIFLVIETHGMAVSWDRK	4	NA	NA	L	a_healthy	3	3	46794.9
MUC5B	YMGIFLVIETHGMAVSWDRK	4	NA	NA	L	c_remission	1	7	83316
MUC5B	YMGIFLVIETHGMAVSWDRK	4	NA	NA	L	c_remission	2	8	NA
MUC5B	YMGIFLVIETHGMAVSWDRK	4	NA	NA	L	c_remission	3	9	53747.4
MUC5B	YMGIFLVIETHGMAVSWDRK	4	NA	NA	L	b_ulcer	1	4	26559.1
MUC5B	YMGIFLVIETHGMAVSWDRK	4	NA	NA	L	b_ulcer	2	5	104590
MUC5B	YMGIFLVIETHGMAVSWDRK	4	NA	NA	L	b_ulcer	3	6	71687.7
MUC5B	YMQNC[57.0215]PK	1	NA	NA	L	a_healthy	1	1	57436.6
MUC5B	YMQNC[57.0215]PK	1	NA	NA	L	a_healthy	2	2	129319
MUC5B	YMQNC[57.0215]PK	1	NA	NA	L	a_healthy	3	3	152569
MUC5B	YMQNC[57.0215]PK	1	NA	NA	L	c_remission	1	7	NA
MUC5B	YMQNC[57.0215]PK	1	NA	NA	L	c_remission	2	8	61712
MUC5B	YMQNC[57.0215]PK	1	NA	NA	L	c_remission	3	9	NA
MUC5B	YMQNC[57.0215]PK	1	NA	NA	L	b_ulcer	1	4	NA
MUC5B	YMQNC[57.0215]PK	1	NA	NA	L	b_ulcer	2	5	NA
MUC5B	YMQNC[57.0215]PK	1	NA	NA	L	b_ulcer	3	6	NA
MUC5B	YMQNC[57.0215]PK	2	NA	NA	L	a_healthy	1	1	1.39017e+06
MUC5B	YMQNC[57.0215]PK	2	NA	NA	L	a_healthy	2	2	1.51209e+06
MUC5B	YMQNC[57.0215]PK	2	NA	NA	L	a_healthy	3	3	1.05922e+06
MUC5B	YMQNC[57.0215]PK	2	NA	NA	L	c_remission	1	7	686331
MUC5B	YMQNC[57.0215]PK	2	NA	NA	L	c_remission	2	8	1.17346e+06
MUC5B	YMQNC[57.0215]PK	2	NA	NA	L	c_remission	3	9	825224
MUC5B	YMQNC[57.0215]PK	2	NA	NA	L	b_ulcer	1	4	1323326
MUC5B	YMQNC[57.0215]PK	2	NA	NA	L	b_ulcer	2	5	752509
MUC5B	YMQNC[57.0215]PK	2	NA	NA	L	b_ulcer	3	6	878160
MUC5B	YM[15.9949]QNC[57.0215]PK	2	NA	NA	L	a_healthy	1	1	55662.4
MUC5B	YM[15.9949]QNC[57.0215]PK	2	NA	NA	L	a_healthy	2	2	39362.4
MUC5B	YM[15.9949]QNC[57.0215]PK	2	NA	NA	L	a_healthy	3	3	NA
MUC5B	YM[15.9949]QNC[57.0215]PK	2	NA	NA	L	c_remission	1	7	34427.9
MUC5B	YM[15.9949]QNC[57.0215]PK	2	NA	NA	L	c_remission	2	8	46751
MUC5B	YM[15.9949]QNC[57.0215]PK	2	NA	NA	L	c_remission	3	9	34642.1
MUC5B	YM[15.9949]QNC[57.0215]PK	2	NA	NA	L	b_ulcer	1	4	34224.6
MUC5B	YM[15.9949]QNC[57.0215]PK	2	NA	NA	L	b_ulcer	2	5	40729.8
MUC5B	YM[15.9949]QNC[57.0215]PK	2	NA	NA	L	b_ulcer	3	6	40543.6
MUC5B	YNGHRPEPGLGGGDFETFENLR	4	NA	NA	L	a_healthy	1	1	25322.8
MUC5B	YNGHRPEPGLGGGDFETFENLR	4	NA	NA	L	a_healthy	2	2	30661.3
MUC5B	YNGHRPEPGLGGGDFETFENLR	4	NA	NA	L	a_healthy	3	3	29811.9
MUC5B	YNGHRPEPGLGGGDFETFENLR	4	NA	NA	L	c_remission	1	7	37999.6
MUC5B	YNGHRPEPGLGGGDFETFENLR	4	NA	NA	L	c_remission	2	8	NA
MUC5B	YNGHRPEPGLGGGDFETFENLR	4	NA	NA	L	c_remission	3	9	65636.4
MUC5B	YNGHRPEPGLGGGDFETFENLR	4	NA	NA	L	b_ulcer	1	4	19251.5
MUC5B	YNGHRPEPGLGGGDFETFENLR	4	NA	NA	L	b_ulcer	2	5	25734.3
MUC5B	YNGHRPEPGLGGGDFETFENLR	4	NA	NA	L	b_ulcer	3	6	25786.5
MUC5B	FTVLAELRK	2	NA	NA	L	a_healthy	1	1	144435
MUC5B	FTVLAELRK	2	NA	NA	L	a_healthy	2	2	89102.8
MUC5B	FTVLAELRK	2	NA	NA	L	a_healthy	3	3	74732.4
MUC5B	FTVLAELRK	2	NA	NA	L	c_remission	1	7	113601
MUC5B	FTVLAELRK	2	NA	NA	L	c_remission	2	8	67632.4
MUC5B	FTVLAELRK	2	NA	NA	L	c_remission	3	9	162397
MUC5B	FTVLAELRK	2	NA	NA	L	b_ulcer	1	4	79308.2
MUC5B	FTVLAELRK	2	NA	NA	L	b_ulcer	2	5	139459
MUC5B	FTVLAELRK	2	NA	NA	L	b_ulcer	3	6	83484.1
MUC5B	FTVLAELRK	3	NA	NA	L	a_healthy	1	1	NA
MUC5B	FTVLAELRK	3	NA	NA	L	a_healthy	2	2	NA
MUC5B	FTVLAELRK	3	NA	NA	L	a_healthy	3	3	16255.7
MUC5B	FTVLAELRK	3	NA	NA	L	c_remission	1	7	NA
MUC5B	FTVLAELRK	3	NA	NA	L	c_remission	2	8	NA
MUC5B	FTVLAELRK	3	NA	NA	L	c_remission	3	9	NA
MUC5B	FTVLAELRK	3	NA	NA	L	b_ulcer	1	4	NA
MUC5B	FTVLAELRK	3	NA	NA	L	b_ulcer	2	5	34636.9
MUC5B	FTVLAELRK	3	NA	NA	L	b_ulcer	3	6	NA
MUC5B	VPTAENC[57.0215]QSC[57.0215]NC[57.0215]TPSGIQC[57.0215]AHSLEAC[57.0215]TC[57.0215]TYEDR	3	NA	NA	L	a_healthy	1	1	19253.5
MUC5B	VPTAENC[57.0215]QSC[57.0215]NC[57.0215]TPSGIQC[57.0215]AHSLEAC[57.0215]TC[57.0215]TYEDR	3	NA	NA	L	a_healthy	2	2	NA
MUC5B	VPTAENC[57.0215]QSC[57.0215]NC[57.0215]TPSGIQC[57.0215]AHSLEAC[57.0215]TC[57.0215]TYEDR	3	NA	NA	L	a_healthy	3	3	18730.6
MUC5B	VPTAENC[57.0215]QSC[57.0215]NC[57.0215]TPSGIQC[57.0215]AHSLEAC[57.0215]TC[57.0215]TYEDR	3	NA	NA	L	c_remission	1	7	22624.7
MUC5B	VPTAENC[57.0215]QSC[57.0215]NC[57.0215]TPSGIQC[57.0215]AHSLEAC[57.0215]TC[57.0215]TYEDR	3	NA	NA	L	c_remission	2	8	NA
MUC5B	VPTAENC[57.0215]QSC[57.0215]NC[57.0215]TPSGIQC[57.0215]AHSLEAC[57.0215]TC[57.0215]TYEDR	3	NA	NA	L	c_remission	3	9	19031
MUC5B	VPTAENC[57.0215]QSC[57.0215]NC[57.0215]TPSGIQC[57.0215]AHSLEAC[57.0215]TC[57.0215]TYEDR	3	NA	NA	L	b_ulcer	1	4	23858
MUC5B	VPTAENC[57.0215]QSC[57.0215]NC[57.0215]TPSGIQC[57.0215]AHSLEAC[57.0215]TC[57.0215]TYEDR	3	NA	NA	L	b_ulcer	2	5	NA
MUC5B	VPTAENC[57.0215]QSC[57.0215]NC[57.0215]TPSGIQC[57.0215]AHSLEAC[57.0215]TC[57.0215]TYEDR	3	NA	NA	L	b_ulcer	3	6	17931.6
MUC5B	VPTAENC[57.0215]QSC[57.0215]NC[57.0215]TPSGIQC[57.0215]AHSLEAC[57.0215]TC[57.0215]TYEDR	4	NA	NA	L	a_healthy	1	1	NA
MUC5B	VPTAENC[57.0215]QSC[57.0215]NC[57.0215]TPSGIQC[57.0215]AHSLEAC[57.0215]TC[57.0215]TYEDR	4	NA	NA	L	a_healthy	2	2	NA
MUC5B	VPTAENC[57.0215]QSC[57.0215]NC[57.0215]TPSGIQC[57.0215]AHSLEAC[57.0215]TC[57.0215]TYEDR	4	NA	NA	L	a_healthy	3	3	NA
MUC5B	VPTAENC[57.0215]QSC[57.0215]NC[57.0215]TPSGIQC[57.0215]AHSLEAC[57.0215]TC[57.0215]TYEDR	4	NA	NA	L	c_remission	1	7	NA
MUC5B	VPTAENC[57.0215]QSC[57.0215]NC[57.0215]TPSGIQC[57.0215]AHSLEAC[57.0215]TC[57.0215]TYEDR	4	NA	NA	L	c_remission	2	8	NA
MUC5B	VPTAENC[57.0215]QSC[57.0215]NC[57.0215]TPSGIQC[57.0215]AHSLEAC[57.0215]TC[57.0215]TYEDR	4	NA	NA	L	c_remission	3	9	NA
MUC5B	VPTAENC[57.0215]QSC[57.0215]NC[57.0215]TPSGIQC[57.0215]AHSLEAC[57.0215]TC[57.0215]TYEDR	4	NA	NA	L	b_ulcer	1	4	NA
MUC5B	VPTAENC[57.0215]QSC[57.0215]NC[57.0215]TPSGIQC[57.0215]AHSLEAC[57.0215]TC[57.0215]TYEDR	4	NA	NA	L	b_ulcer	2	5	NA
MUC5B	VPTAENC[57.0215]QSC[57.0215]NC[57.0215]TPSGIQC[57.0215]AHSLEAC[57.0215]TC[57.0215]TYEDR	4	NA	NA	L	b_ulcer	3	6	NA
MUC5B	TAASC[57.0215]KDMAK	2	NA	NA	L	a_healthy	1	1	82994.2
MUC5B	TAASC[57.0215]KDMAK	2	NA	NA	L	a_healthy	2	2	122662
MUC5B	TAASC[57.0215]KDMAK	2	NA	NA	L	a_healthy	3	3	60856.7
MUC5B	TAASC[57.0215]KDMAK	2	NA	NA	L	c_remission	1	7	100904
MUC5B	TAASC[57.0215]KDMAK	2	NA	NA	L	c_remission	2	8	89925.9
MUC5B	TAASC[57.0215]KDMAK	2	NA	NA	L	c_remission	3	9	73936.9
MUC5B	TAASC[57.0215]KDMAK	2	NA	NA	L	b_ulcer	1	4	86415.3
MUC5B	TAASC[57.0215]KDMAK	2	NA	NA	L	b_ulcer	2	5	109012
MUC5B	TAASC[57.0215]KDMAK	2	NA	NA	L	b_ulcer	3	6	76809.2
MUC5B	GTTAASC[57.0215]KDMAK	2	NA	NA	L	a_healthy	1	1	9911.5
MUC5B	GTTAASC[57.0215]KDMAK	2	NA	NA	L	a_healthy	2	2	5133.53
MUC5B	GTTAASC[57.0215]KDMAK	2	NA	NA	L	a_healthy	3	3	NA
MUC5B	GTTAASC[57.0215]KDMAK	2	NA	NA	L	c_remission	1	7	NA
MUC5B	GTTAASC[57.0215]KDMAK	2	NA	NA	L	c_remission	2	8	NA
MUC5B	GTTAASC[57.0215]KDMAK	2	NA	NA	L	c_remission	3	9	NA
MUC5B	GTTAASC[57.0215]KDMAK	2	NA	NA	L	b_ulcer	1	4	NA
MUC5B	GTTAASC[57.0215]KDMAK	2	NA	NA	L	b_ulcer	2	5	NA
MUC5B	GTTAASC[57.0215]KDMAK	2	NA	NA	L	b_ulcer	3	6	NA
MUC5B	GTVLAPGEVVHDEGAVC[57.0215]SC[57.0215]TGGK	3	NA	NA	L	a_healthy	1	1	NA
MUC5B	GTVLAPGEVVHDEGAVC[57.0215]SC[57.0215]TGGK	3	NA	NA	L	a_healthy	2	2	NA
MUC5B	GTVLAPGEVVHDEGAVC[57.0215]SC[57.0215]TGGK	3	NA	NA	L	a_healthy	3	3	NA
MUC5B	GTVLAPGEVVHDEGAVC[57.0215]SC[57.0215]TGGK	3	NA	NA	L	c_remission	1	7	NA
MUC5B	GTVLAPGEVVHDEGAVC[57.0215]SC[57.0215]TGGK	3	NA	NA	L	c_remission	2	8	58004.5
MUC5B	GTVLAPGEVVHDEGAVC[57.0215]SC[57.0215]TGGK	3	NA	NA	L	c_remission	3	9	NA
MUC5B	GTVLAPGEVVHDEGAVC[57.0215]SC[57.0215]TGGK	3	NA	NA	L	b_ulcer	1	4	NA
MUC5B	GTVLAPGEVVHDEGAVC[57.0215]SC[57.0215]TGGK	3	NA	NA	L	b_ulcer	2	5	NA
MUC5B	GTVLAPGEVVHDEGAVC[57.0215]SC[57.0215]TGGK	3	NA	NA	L	b_ulcer	3	6	NA
MUC5B	AAQLPDMPLEELGQQVDC[57.0215]D	2	NA	NA	L	a_healthy	1	1	NA
MUC5B	AAQLPDMPLEELGQQVDC[57.0215]D	2	NA	NA	L	a_healthy	2	2	NA
MUC5B	AAQLPDMPLEELGQQVDC[57.0215]D	2	NA	NA	L	a_healthy	3	3	NA
MUC5B	AAQLPDMPLEELGQQVDC[57.0215]D	2	NA	NA	L	c_remission	1	7	NA
MUC5B	AAQLPDMPLEELGQQVDC[57.0215]D	2	NA	NA	L	c_remission	2	8	50556.6
MUC5B	AAQLPDMPLEELGQQVDC[57.0215]D	2	NA	NA	L	c_remission	3	9	NA
MUC5B	AAQLPDMPLEELGQQVDC[57.0215]D	2	NA	NA	L	b_ulcer	1	4	NA
MUC5B	AAQLPDMPLEELGQQVDC[57.0215]D	2	NA	NA	L	b_ulcer	2	5	NA
MUC5B	AAQLPDMPLEELGQQVDC[57.0215]D	2	NA	NA	L	b_ulcer	3	6	NA
MUC5B	AAQLPDMPLEELGQQVDC[57.0215]DR	2	NA	NA	L	a_healthy	1	1	5282999
MUC5B	AAQLPDMPLEELGQQVDC[57.0215]DR	2	NA	NA	L	a_healthy	2	2	5.50785e+06
MUC5B	AAQLPDMPLEELGQQVDC[57.0215]DR	2	NA	NA	L	a_healthy	3	3	4474766
MUC5B	AAQLPDMPLEELGQQVDC[57.0215]DR	2	NA	NA	L	c_remission	1	7	4783042
MUC5B	AAQLPDMPLEELGQQVDC[57.0215]DR	2	NA	NA	L	c_remission	2	8	3.4847e+06
MUC5B	AAQLPDMPLEELGQQVDC[57.0215]DR	2	NA	NA	L	c_remission	3	9	5.63184e+06
MUC5B	AAQLPDMPLEELGQQVDC[57.0215]DR	2	NA	NA	L	b_ulcer	1	4	5031913
MUC5B	AAQLPDMPLEELGQQVDC[57.0215]DR	2	NA	NA	L	b_ulcer	2	5	4.84956e+06
MUC5B	AAQLPDMPLEELGQQVDC[57.0215]DR	2	NA	NA	L	b_ulcer	3	6	4.57151e+06
MUC5B	AAQLPDMPLEELGQQVDC[57.0215]DR	3	NA	NA	L	a_healthy	1	1	3.86404e+06
MUC5B	AAQLPDMPLEELGQQVDC[57.0215]DR	3	NA	NA	L	a_healthy	2	2	5.32107e+06
MUC5B	AAQLPDMPLEELGQQVDC[57.0215]DR	3	NA	NA	L	a_healthy	3	3	3.59139e+06
MUC5B	AAQLPDMPLEELGQQVDC[57.0215]DR	3	NA	NA	L	c_remission	1	7	3411481
MUC5B	AAQLPDMPLEELGQQVDC[57.0215]DR	3	NA	NA	L	c_remission	2	8	3280927
MUC5B	AAQLPDMPLEELGQQVDC[57.0215]DR	3	NA	NA	L	c_remission	3	9	4.2336e+06
MUC5B	AAQLPDMPLEELGQQVDC[57.0215]DR	3	NA	NA	L	b_ulcer	1	4	3.86689e+06
MUC5B	AAQLPDMPLEELGQQVDC[57.0215]DR	3	NA	NA	L	b_ulcer	2	5	2.50943e+06
MUC5B	AAQLPDMPLEELGQQVDC[57.0215]DR	3	NA	NA	L	b_ulcer	3	6	3.24584e+06
MUC5B	AAQLPDMPLEELGQQVDC[57.0215]DRMR	2	NA	NA	L	a_healthy	1	1	175600
MUC5B	AAQLPDMPLEELGQQVDC[57.0215]DRMR	2	NA	NA	L	a_healthy	2	2	311037
MUC5B	AAQLPDMPLEELGQQVDC[57.0215]DRMR	2	NA	NA	L	a_healthy	3	3	85875.4
MUC5B	AAQLPDMPLEELGQQVDC[57.0215]DRMR	2	NA	NA	L	c_remission	1	7	89806.4
MUC5B	AAQLPDMPLEELGQQVDC[57.0215]DRMR	2	NA	NA	L	c_remission	2	8	94523.2
MUC5B	AAQLPDMPLEELGQQVDC[57.0215]DRMR	2	NA	NA	L	c_remission	3	9	148804
MUC5B	AAQLPDMPLEELGQQVDC[57.0215]DRMR	2	NA	NA	L	b_ulcer	1	4	125427
MUC5B	AAQLPDMPLEELGQQVDC[57.0215]DRMR	2	NA	NA	L	b_ulcer	2	5	147867
MUC5B	AAQLPDMPLEELGQQVDC[57.0215]DRMR	2	NA	NA	L	b_ulcer	3	6	82985.7
MUC5B	AAQLPDMPLEELGQQVDC[57.0215]DRMR	3	NA	NA	L	a_healthy	1	1	1.95264e+06
MUC5B	AAQLPDMPLEELGQQVDC[57.0215]DRMR	3	NA	NA	L	a_healthy	2	2	3.18878e+06
MUC5B	AAQLPDMPLEELGQQVDC[57.0215]DRMR	3	NA	NA	L	a_healthy	3	3	917166
MUC5B	AAQLPDMPLEELGQQVDC[57.0215]DRMR	3	NA	NA	L	c_remission	1	7	724754
MUC5B	AAQLPDMPLEELGQQVDC[57.0215]DRMR	3	NA	NA	L	c_remission	2	8	1.66455e+06
MUC5B	AAQLPDMPLEELGQQVDC[57.0215]DRMR	3	NA	NA	L	c_remission	3	9	1.50265e+06
MUC5B	AAQLPDMPLEELGQQVDC[57.0215]DRMR	3	NA	NA	L	b_ulcer	1	4	1.22763e+06
MUC5B	AAQLPDMPLEELGQQVDC[57.0215]DRMR	3	NA	NA	L	b_ulcer	2	5	971542
MUC5B	AAQLPDMPLEELGQQVDC[57.0215]DRMR	3	NA	NA	L	b_ulcer	3	6	778722
MUC5B	AAQLPDMPLEELGQQVDC[57.0215]DRMR	4	NA	NA	L	a_healthy	1	1	395096
MUC5B	AAQLPDMPLEELGQQVDC[57.0215]DRMR	4	NA	NA	L	a_healthy	2	2	964462
MUC5B	AAQLPDMPLEELGQQVDC[57.0215]DRMR	4	NA	NA	L	a_healthy	3	3	158077
MUC5B	AAQLPDMPLEELGQQVDC[57.0215]DRMR	4	NA	NA	L	c_remission	1	7	229541
MUC5B	AAQLPDMPLEELGQQVDC[57.0215]DRMR	4	NA	NA	L	c_remission	2	8	406275
MUC5B	AAQLPDMPLEELGQQVDC[57.0215]DRMR	4	NA	NA	L	c_remission	3	9	258685
MUC5B	AAQLPDMPLEELGQQVDC[57.0215]DRMR	4	NA	NA	L	b_ulcer	1	4	302526
MUC5B	AAQLPDMPLEELGQQVDC[57.0215]DRMR	4	NA	NA	L	b_ulcer	2	5	168132
MUC5B	AAQLPDMPLEELGQQVDC[57.0215]DRMR	4	NA	NA	L	b_ulcer	3	6	170477
MUC5B	AAQLPDMPLEELGQQVDC[57.0215]DRM[15.9949]R	3	NA	NA	L	a_healthy	1	1	NA
MUC5B	AAQLPDMPLEELGQQVDC[57.0215]DRM[15.9949]R	3	NA	NA	L	a_healthy	2	2	65310.2
MUC5B	AAQLPDMPLEELGQQVDC[57.0215]DRM[15.9949]R	3	NA	NA	L	a_healthy	3	3	NA
MUC5B	AAQLPDMPLEELGQQVDC[57.0215]DRM[15.9949]R	3	NA	NA	L	c_remission	1	7	NA
MUC5B	AAQLPDMPLEELGQQVDC[57.0215]DRM[15.9949]R	3	NA	NA	L	c_remission	2	8	NA
MUC5B	AAQLPDMPLEELGQQVDC[57.0215]DRM[15.9949]R	3	NA	NA	L	c_remission	3	9	NA
MUC5B	AAQLPDMPLEELGQQVDC[57.0215]DRM[15.9949]R	3	NA	NA	L	b_ulcer	1	4	51588.4
MUC5B	AAQLPDMPLEELGQQVDC[57.0215]DRM[15.9949]R	3	NA	NA	L	b_ulcer	2	5	NA
MUC5B	AAQLPDMPLEELGQQVDC[57.0215]DRM[15.9949]R	3	NA	NA	L	b_ulcer	3	6	NA
MUC5B	AAQLPDMPLEELGQQVDC[57.0215]DRM[15.9949]R	4	NA	NA	L	a_healthy	1	1	30692.1
MUC5B	AAQLPDMPLEELGQQVDC[57.0215]DRM[15.9949]R	4	NA	NA	L	a_healthy	2	2	67729.9
MUC5B	AAQLPDMPLEELGQQVDC[57.0215]DRM[15.9949]R	4	NA	NA	L	a_healthy	3	3	17375.4
MUC5B	AAQLPDMPLEELGQQVDC[57.0215]DRM[15.9949]R	4	NA	NA	L	c_remission	1	7	NA
MUC5B	AAQLPDMPLEELGQQVDC[57.0215]DRM[15.9949]R	4	NA	NA	L	c_remission	2	8	38580.5
MUC5B	AAQLPDMPLEELGQQVDC[57.0215]DRM[15.9949]R	4	NA	NA	L	c_remission	3	9	18114.3
MUC5B	AAQLPDMPLEELGQQVDC[57.0215]DRM[15.9949]R	4	NA	NA	L	b_ulcer	1	4	37314.3
MUC5B	AAQLPDMPLEELGQQVDC[57.0215]DRM[15.9949]R	4	NA	NA	L	b_ulcer	2	5	16352.7
MUC5B	AAQLPDMPLEELGQQVDC[57.0215]DRM[15.9949]R	4	NA	NA	L	b_ulcer	3	6	11944.7
MUC5B	AAQLPDM[15.9949]PLEELGQQVDC[57.0215]DR	2	NA	NA	L	a_healthy	1	1	NA
MUC5B	AAQLPDM[15.9949]PLEELGQQVDC[57.0215]DR	2	NA	NA	L	a_healthy	2	2	90207.1
MUC5B	AAQLPDM[15.9949]PLEELGQQVDC[57.0215]DR	2	NA	NA	L	a_healthy	3	3	42020.6
MUC5B	AAQLPDM[15.9949]PLEELGQQVDC[57.0215]DR	2	NA	NA	L	c_remission	1	7	73255
MUC5B	AAQLPDM[15.9949]PLEELGQQVDC[57.0215]DR	2	NA	NA	L	c_remission	2	8	64233.2
MUC5B	AAQLPDM[15.9949]PLEELGQQVDC[57.0215]DR	2	NA	NA	L	c_remission	3	9	214128
MUC5B	AAQLPDM[15.9949]PLEELGQQVDC[57.0215]DR	2	NA	NA	L	b_ulcer	1	4	63167.5
MUC5B	AAQLPDM[15.9949]PLEELGQQVDC[57.0215]DR	2	NA	NA	L	b_ulcer	2	5	106094
MUC5B	AAQLPDM[15.9949]PLEELGQQVDC[57.0215]DR	2	NA	NA	L	b_ulcer	3	6	41482
MUC5B	AAQLPDM[15.9949]PLEELGQQVDC[57.0215]DR	3	NA	NA	L	a_healthy	1	1	NA
MUC5B	AAQLPDM[15.9949]PLEELGQQVDC[57.0215]DR	3	NA	NA	L	a_healthy	2	2	33978
MUC5B	AAQLPDM[15.9949]PLEELGQQVDC[57.0215]DR	3	NA	NA	L	a_healthy	3	3	NA
MUC5B	AAQLPDM[15.9949]PLEELGQQVDC[57.0215]DR	3	NA	NA	L	c_remission	1	7	NA
MUC5B	AAQLPDM[15.9949]PLEELGQQVDC[57.0215]DR	3	NA	NA	L	c_remission	2	8	10513.4
MUC5B	AAQLPDM[15.9949]PLEELGQQVDC[57.0215]DR	3	NA	NA	L	c_remission	3	9	NA
MUC5B	AAQLPDM[15.9949]PLEELGQQVDC[57.0215]DR	3	NA	NA	L	b_ulcer	1	4	NA
MUC5B	AAQLPDM[15.9949]PLEELGQQVDC[57.0215]DR	3	NA	NA	L	b_ulcer	2	5	NA
MUC5B	AAQLPDM[15.9949]PLEELGQQVDC[57.0215]DR	3	NA	NA	L	b_ulcer	3	6	NA
MUC5B	AAQLPDM[15.9949]PLEELGQQVDC[57.0215]DRMR	3	NA	NA	L	a_healthy	1	1	71277.7
MUC5B	AAQLPDM[15.9949]PLEELGQQVDC[57.0215]DRMR	3	NA	NA	L	a_healthy	2	2	85085.4
MUC5B	AAQLPDM[15.9949]PLEELGQQVDC[57.0215]DRMR	3	NA	NA	L	a_healthy	3	3	NA
MUC5B	AAQLPDM[15.9949]PLEELGQQVDC[57.0215]DRMR	3	NA	NA	L	c_remission	1	7	NA
MUC5B	AAQLPDM[15.9949]PLEELGQQVDC[57.0215]DRMR	3	NA	NA	L	c_remission	2	8	70397
MUC5B	AAQLPDM[15.9949]PLEELGQQVDC[57.0215]DRMR	3	NA	NA	L	c_remission	3	9	47416.6
MUC5B	AAQLPDM[15.9949]PLEELGQQVDC[57.0215]DRMR	3	NA	NA	L	b_ulcer	1	4	31990.7
MUC5B	AAQLPDM[15.9949]PLEELGQQVDC[57.0215]DRMR	3	NA	NA	L	b_ulcer	2	5	27437.9
MUC5B	AAQLPDM[15.9949]PLEELGQQVDC[57.0215]DRMR	3	NA	NA	L	b_ulcer	3	6	NA
MUC5B	NEDQTGRFNMC[57.0215]FNYNVR	3	NA	NA	L	a_healthy	1	1	1.3031e+06
MUC5B	NEDQTGRFNMC[57.0215]FNYNVR	3	NA	NA	L	a_healthy	2	2	1.12727e+06
MUC5B	NEDQTGRFNMC[57.0215]FNYNVR	3	NA	NA	L	a_healthy	3	3	846449
MUC5B	NEDQTGRFNMC[57.0215]FNYNVR	3	NA	NA	L	c_remission	1	7	933058
MUC5B	NEDQTGRFNMC[57.0215]FNYNVR	3	NA	NA	L	c_remission	2	8	569217
MUC5B	NEDQTGRFNMC[57.0215]FNYNVR	3	NA	NA	L	c_remission	3	9	943328
MUC5B	NEDQTGRFNMC[57.0215]FNYNVR	3	NA	NA	L	b_ulcer	1	4	1244782
MUC5B	NEDQTGRFNMC[57.0215]FNYNVR	3	NA	NA	L	b_ulcer	2	5	995723
MUC5B	NEDQTGRFNMC[57.0215]FNYNVR	3	NA	NA	L	b_ulcer	3	6	933058
MUC5B	NEDQTGRFNM[15.9949]C[57.0215]FNYNVR	3	NA	NA	L	a_healthy	1	1	112544
MUC5B	NEDQTGRFNM[15.9949]C[57.0215]FNYNVR	3	NA	NA	L	a_healthy	2	2	121662
MUC5B	NEDQTGRFNM[15.9949]C[57.0215]FNYNVR	3	NA	NA	L	a_healthy	3	3	69367.9
MUC5B	NEDQTGRFNM[15.9949]C[57.0215]FNYNVR	3	NA	NA	L	c_remission	1	7	65470
MUC5B	NEDQTGRFNM[15.9949]C[57.0215]FNYNVR	3	NA	NA	L	c_remission	2	8	86096.4
MUC5B	NEDQTGRFNM[15.9949]C[57.0215]FNYNVR	3	NA	NA	L	c_remission	3	9	80968.2
MUC5B	NEDQTGRFNM[15.9949]C[57.0215]FNYNVR	3	NA	NA	L	b_ulcer	1	4	98448.3
MUC5B	NEDQTGRFNM[15.9949]C[57.0215]FNYNVR	3	NA	NA	L	b_ulcer	2	5	95316.3
MUC5B	NEDQTGRFNM[15.9949]C[57.0215]FNYNVR	3	NA	NA	L	b_ulcer	3	6	63298.8
MUC5B	DC[57.0215]LC[57.0215]AALSSYVHAC[57.0215]AAK	2	NA	NA	L	a_healthy	1	1	82175.1
MUC5B	DC[57.0215]LC[57.0215]AALSSYVHAC[57.0215]AAK	2	NA	NA	L	a_healthy	2	2	33005.8
MUC5B	DC[57.0215]LC[57.0215]AALSSYVHAC[57.0215]AAK	2	NA	NA	L	a_healthy	3	3	30441
MUC5B	DC[57.0215]LC[57.0215]AALSSYVHAC[57.0215]AAK	2	NA	NA	L	c_remission	1	7	38752
MUC5B	DC[57.0215]LC[57.0215]AALSSYVHAC[57.0215]AAK	2	NA	NA	L	c_remission	2	8	NA
MUC5B	DC[57.0215]LC[57.0215]AALSSYVHAC[57.0215]AAK	2	NA	NA	L	c_remission	3	9	43208.3
MUC5B	DC[57.0215]LC[57.0215]AALSSYVHAC[57.0215]AAK	2	NA	NA	L	b_ulcer	1	4	72144.8
MUC5B	DC[57.0215]LC[57.0215]AALSSYVHAC[57.0215]AAK	2	NA	NA	L	b_ulcer	2	5	103632
MUC5B	DC[57.0215]LC[57.0215]AALSSYVHAC[57.0215]AAK	2	NA	NA	L	b_ulcer	3	6	50019
MUC5B	AASC[57.0215]KDMAK	2	NA	NA	L	a_healthy	1	1	28024.1
MUC5B	AASC[57.0215]KDMAK	2	NA	NA	L	a_healthy	2	2	65968.1
MUC5B	AASC[57.0215]KDMAK	2	NA	NA	L	a_healthy	3	3	44167.8
MUC5B	AASC[57.0215]KDMAK	2	NA	NA	L	c_remission	1	7	43573.6
MUC5B	AASC[57.0215]KDMAK	2	NA	NA	L	c_remission	2	8	46569.5
MUC5B	AASC[57.0215]KDMAK	2	NA	NA	L	c_remission	3	9	19578.8
MUC5B	AASC[57.0215]KDMAK	2	NA	NA	L	b_ulcer	1	4	37337.8
MUC5B	AASC[57.0215]KDMAK	2	NA	NA	L	b_ulcer	2	5	30809.6
MUC5B	AASC[57.0215]KDMAK	2	NA	NA	L	b_ulcer	3	6	22812.7
MUC5B	GVC[57.0215]SDWR	2	NA	NA	L	a_healthy	1	1	878267
MUC5B	GVC[57.0215]SDWR	2	NA	NA	L	a_healthy	2	2	1.25918e+06
MUC5B	GVC[57.0215]SDWR	2	NA	NA	L	a_healthy	3	3	1.17884e+06
MUC5B	GVC[57.0215]SDWR	2	NA	NA	L	c_remission	1	7	658520
MUC5B	GVC[57.0215]SDWR	2	NA	NA	L	c_remission	2	8	939567
MUC5B	GVC[57.0215]SDWR	2	NA	NA	L	c_remission	3	9	226321
MUC5B	GVC[57.0215]SDWR	2	NA	NA	L	b_ulcer	1	4	1.25486e+06
MUC5B	GVC[57.0215]SDWR	2	NA	NA	L	b_ulcer	2	5	1.22068e+06
MUC5B	GVC[57.0215]SDWR	2	NA	NA	L	b_ulcer	3	6	703715
MUC5B	GVC[57.0215]SDWRGATGGLC[57.0215]DLTC[57.0215]PPTK	2	NA	NA	L	a_healthy	1	1	1758098
MUC5B	GVC[57.0215]SDWRGATGGLC[57.0215]DLTC[57.0215]PPTK	2	NA	NA	L	a_healthy	2	2	NA
MUC5B	GVC[57.0215]SDWRGATGGLC[57.0215]DLTC[57.0215]PPTK	2	NA	NA	L	a_healthy	3	3	347225
MUC5B	GVC[57.0215]SDWRGATGGLC[57.0215]DLTC[57.0215]PPTK	2	NA	NA	L	c_remission	1	7	507063
MUC5B	GVC[57.0215]SDWRGATGGLC[57.0215]DLTC[57.0215]PPTK	2	NA	NA	L	c_remission	2	8	NA
MUC5B	GVC[57.0215]SDWRGATGGLC[57.0215]DLTC[57.0215]PPTK	2	NA	NA	L	c_remission	3	9	1.21634e+06
MUC5B	GVC[57.0215]SDWRGATGGLC[57.0215]DLTC[57.0215]PPTK	2	NA	NA	L	b_ulcer	1	4	395988
MUC5B	GVC[57.0215]SDWRGATGGLC[57.0215]DLTC[57.0215]PPTK	2	NA	NA	L	b_ulcer	2	5	895533
MUC5B	GVC[57.0215]SDWRGATGGLC[57.0215]DLTC[57.0215]PPTK	2	NA	NA	L	b_ulcer	3	6	455374
MUC5B	GVC[57.0215]SDWRGATGGLC[57.0215]DLTC[57.0215]PPTK	3	NA	NA	L	a_healthy	1	1	3.77801e+06
MUC5B	GVC[57.0215]SDWRGATGGLC[57.0215]DLTC[57.0215]PPTK	3	NA	NA	L	a_healthy	2	2	4.04515e+06
MUC5B	GVC[57.0215]SDWRGATGGLC[57.0215]DLTC[57.0215]PPTK	3	NA	NA	L	a_healthy	3	3	1.73607e+06
MUC5B	GVC[57.0215]SDWRGATGGLC[57.0215]DLTC[57.0215]PPTK	3	NA	NA	L	c_remission	1	7	1.50495e+06
MUC5B	GVC[57.0215]SDWRGATGGLC[57.0215]DLTC[57.0215]PPTK	3	NA	NA	L	c_remission	2	8	2.51709e+06
MUC5B	GVC[57.0215]SDWRGATGGLC[57.0215]DLTC[57.0215]PPTK	3	NA	NA	L	c_remission	3	9	2.66007e+06
MUC5B	GVC[57.0215]SDWRGATGGLC[57.0215]DLTC[57.0215]PPTK	3	NA	NA	L	b_ulcer	1	4	2.32033e+06
MUC5B	GVC[57.0215]SDWRGATGGLC[57.0215]DLTC[57.0215]PPTK	3	NA	NA	L	b_ulcer	2	5	2.56819e+06
MUC5B	GVC[57.0215]SDWRGATGGLC[57.0215]DLTC[57.0215]PPTK	3	NA	NA	L	b_ulcer	3	6	1.49736e+06
MUC5B	GVC[57.0215]SDWRGATGGLC[57.0215]DLTC[57.0215]PPTK	4	NA	NA	L	a_healthy	1	1	125187
MUC5B	GVC[57.0215]SDWRGATGGLC[57.0215]DLTC[57.0215]PPTK	4	NA	NA	L	a_healthy	2	2	100067
MUC5B	GVC[57.0215]SDWRGATGGLC[57.0215]DLTC[57.0215]PPTK	4	NA	NA	L	a_healthy	3	3	26665.5
MUC5B	GVC[57.0215]SDWRGATGGLC[57.0215]DLTC[57.0215]PPTK	4	NA	NA	L	c_remission	1	7	58828.5
MUC5B	GVC[57.0215]SDWRGATGGLC[57.0215]DLTC[57.0215]PPTK	4	NA	NA	L	c_remission	2	8	64206.9
MUC5B	GVC[57.0215]SDWRGATGGLC[57.0215]DLTC[57.0215]PPTK	4	NA	NA	L	c_remission	3	9	77690.7
MUC5B	GVC[57.0215]SDWRGATGGLC[57.0215]DLTC[57.0215]PPTK	4	NA	NA	L	b_ulcer	1	4	63674.9
MUC5B	GVC[57.0215]SDWRGATGGLC[57.0215]DLTC[57.0215]PPTK	4	NA	NA	L	b_ulcer	2	5	56997.1
MUC5B	GVC[57.0215]SDWRGATGGLC[57.0215]DLTC[57.0215]PPTK	4	NA	NA	L	b_ulcer	3	6	47339.3
MUC5B	DDC[57.0215]LQRDGTTAASC[57.0215]K	3	NA	NA	L	a_healthy	1	1	NA
MUC5B	DDC[57.0215]LQRDGTTAASC[57.0215]K	3	NA	NA	L	a_healthy	2	2	NA
MUC5B	DDC[57.0215]LQRDGTTAASC[57.0215]K	3	NA	NA	L	a_healthy	3	3	NA
MUC5B	DDC[57.0215]LQRDGTTAASC[57.0215]K	3	NA	NA	L	c_remission	1	7	NA
MUC5B	DDC[57.0215]LQRDGTTAASC[57.0215]K	3	NA	NA	L	c_remission	2	8	NA
MUC5B	DDC[57.0215]LQRDGTTAASC[57.0215]K	3	NA	NA	L	c_remission	3	9	NA
MUC5B	DDC[57.0215]LQRDGTTAASC[57.0215]K	3	NA	NA	L	b_ulcer	1	4	NA
MUC5B	DDC[57.0215]LQRDGTTAASC[57.0215]K	3	NA	NA	L	b_ulcer	2	5	NA
MUC5B	DDC[57.0215]LQRDGTTAASC[57.0215]K	3	NA	NA	L	b_ulcer	3	6	NA
MUC5B	DDC[57.0215]LQRDGTTAASC[57.0215]KDMAK	3	NA	NA	L	a_healthy	1	1	113572
MUC5B	DDC[57.0215]LQRDGTTAASC[57.0215]KDMAK	3	NA	NA	L	a_healthy	2	2	162035
MUC5B	DDC[57.0215]LQRDGTTAASC[57.0215]KDMAK	3	NA	NA	L	a_healthy	3	3	41142.4
MUC5B	DDC[57.0215]LQRDGTTAASC[57.0215]KDMAK	3	NA	NA	L	c_remission	1	7	31860.3
MUC5B	DDC[57.0215]LQRDGTTAASC[57.0215]KDMAK	3	NA	NA	L	c_remission	2	8	85211.3
MUC5B	DDC[57.0215]LQRDGTTAASC[57.0215]KDMAK	3	NA	NA	L	c_remission	3	9	65650.4
MUC5B	DDC[57.0215]LQRDGTTAASC[57.0215]KDMAK	3	NA	NA	L	b_ulcer	1	4	57136.7
MUC5B	DDC[57.0215]LQRDGTTAASC[57.0215]KDMAK	3	NA	NA	L	b_ulcer	2	5	85535.5
MUC5B	DDC[57.0215]LQRDGTTAASC[57.0215]KDMAK	3	NA	NA	L	b_ulcer	3	6	37434.3
MUC5B	DDC[57.0215]LQRDGTTAASC[57.0215]KDMAK	4	NA	NA	L	a_healthy	1	1	144705
MUC5B	DDC[57.0215]LQRDGTTAASC[57.0215]KDMAK	4	NA	NA	L	a_healthy	2	2	177466
MUC5B	DDC[57.0215]LQRDGTTAASC[57.0215]KDMAK	4	NA	NA	L	a_healthy	3	3	42736.8
MUC5B	DDC[57.0215]LQRDGTTAASC[57.0215]KDMAK	4	NA	NA	L	c_remission	1	7	45386.8
MUC5B	DDC[57.0215]LQRDGTTAASC[57.0215]KDMAK	4	NA	NA	L	c_remission	2	8	117857
MUC5B	DDC[57.0215]LQRDGTTAASC[57.0215]KDMAK	4	NA	NA	L	c_remission	3	9	91219
MUC5B	DDC[57.0215]LQRDGTTAASC[57.0215]KDMAK	4	NA	NA	L	b_ulcer	1	4	66844.7
MUC5B	DDC[57.0215]LQRDGTTAASC[57.0215]KDMAK	4	NA	NA	L	b_ulcer	2	5	83201.1
MUC5B	DDC[57.0215]LQRDGTTAASC[57.0215]KDMAK	4	NA	NA	L	b_ulcer	3	6	48454
MUC5B	TWLVPDSR	2	NA	NA	L	a_healthy	1	1	3.3292e+06
MUC5B	TWLVPDSR	2	NA	NA	L	a_healthy	2	2	3.16197e+06
MUC5B	TWLVPDSR	2	NA	NA	L	a_healthy	3	3	2.75716e+06
MUC5B	TWLVPDSR	2	NA	NA	L	c_remission	1	7	3.24057e+06
MUC5B	TWLVPDSR	2	NA	NA	L	c_remission	2	8	2.27775e+06
MUC5B	TWLVPDSR	2	NA	NA	L	c_remission	3	9	3250783
MUC5B	TWLVPDSR	2	NA	NA	L	b_ulcer	1	4	3593208
MUC5B	TWLVPDSR	2	NA	NA	L	b_ulcer	2	5	2.9899e+06
MUC5B	TWLVPDSR	2	NA	NA	L	b_ulcer	3	6	2783373
MUC5B	TWLVPDSRK	2	NA	NA	L	a_healthy	1	1	644572
MUC5B	TWLVPDSRK	2	NA	NA	L	a_healthy	2	2	739932
MUC5B	TWLVPDSRK	2	NA	NA	L	a_healthy	3	3	576048
MUC5B	TWLVPDSRK	2	NA	NA	L	c_remission	1	7	407584
MUC5B	TWLVPDSRK	2	NA	NA	L	c_remission	2	8	680000
MUC5B	TWLVPDSRK	2	NA	NA	L	c_remission	3	9	562729
MUC5B	TWLVPDSRK	2	NA	NA	L	b_ulcer	1	4	553567
MUC5B	TWLVPDSRK	2	NA	NA	L	b_ulcer	2	5	377935
MUC5B	TWLVPDSRK	2	NA	NA	L	b_ulcer	3	6	432635
MUC5B	TWLVPDSRK	3	NA	NA	L	a_healthy	1	1	257065
MUC5B	TWLVPDSRK	3	NA	NA	L	a_healthy	2	2	333741
MUC5B	TWLVPDSRK	3	NA	NA	L	a_healthy	3	3	470016
MUC5B	TWLVPDSRK	3	NA	NA	L	c_remission	1	7	193507
MUC5B	TWLVPDSRK	3	NA	NA	L	c_remission	2	8	346702
MUC5B	TWLVPDSRK	3	NA	NA	L	c_remission	3	9	210542
MUC5B	TWLVPDSRK	3	NA	NA	L	b_ulcer	1	4	238940
MUC5B	TWLVPDSRK	3	NA	NA	L	b_ulcer	2	5	343208
MUC5B	TWLVPDSRK	3	NA	NA	L	b_ulcer	3	6	170758
MUC5B	SIDQVGQVLTC[57.0215]SLETGLTC[57.0215]KNEDQTGR	3	NA	NA	L	a_healthy	1	1	42294.5
MUC5B	SIDQVGQVLTC[57.0215]SLETGLTC[57.0215]KNEDQTGR	3	NA	NA	L	a_healthy	2	2	NA
MUC5B	SIDQVGQVLTC[57.0215]SLETGLTC[57.0215]KNEDQTGR	3	NA	NA	L	a_healthy	3	3	42462.3
MUC5B	SIDQVGQVLTC[57.0215]SLETGLTC[57.0215]KNEDQTGR	3	NA	NA	L	c_remission	1	7	64434.5
MUC5B	SIDQVGQVLTC[57.0215]SLETGLTC[57.0215]KNEDQTGR	3	NA	NA	L	c_remission	2	8	NA
MUC5B	SIDQVGQVLTC[57.0215]SLETGLTC[57.0215]KNEDQTGR	3	NA	NA	L	c_remission	3	9	15059.2
MUC5B	SIDQVGQVLTC[57.0215]SLETGLTC[57.0215]KNEDQTGR	3	NA	NA	L	b_ulcer	1	4	21078.1
MUC5B	SIDQVGQVLTC[57.0215]SLETGLTC[57.0215]KNEDQTGR	3	NA	NA	L	b_ulcer	2	5	18457
MUC5B	SIDQVGQVLTC[57.0215]SLETGLTC[57.0215]KNEDQTGR	3	NA	NA	L	b_ulcer	3	6	42792.8
MUC5B	SIEC[57.0215]RAENYPEVSIDQVGQVLTC[57.0215]	2	NA	NA	L	a_healthy	1	1	202013
MUC5B	SIEC[57.0215]RAENYPEVSIDQVGQVLTC[57.0215]	2	NA	NA	L	a_healthy	2	2	NA
MUC5B	SIEC[57.0215]RAENYPEVSIDQVGQVLTC[57.0215]	2	NA	NA	L	a_healthy	3	3	NA
MUC5B	SIEC[57.0215]RAENYPEVSIDQVGQVLTC[57.0215]	2	NA	NA	L	c_remission	1	7	NA
MUC5B	SIEC[57.0215]RAENYPEVSIDQVGQVLTC[57.0215]	2	NA	NA	L	c_remission	2	8	NA
MUC5B	SIEC[57.0215]RAENYPEVSIDQVGQVLTC[57.0215]	2	NA	NA	L	c_remission	3	9	NA
MUC5B	SIEC[57.0215]RAENYPEVSIDQVGQVLTC[57.0215]	2	NA	NA	L	b_ulcer	1	4	58686.7
MUC5B	SIEC[57.0215]RAENYPEVSIDQVGQVLTC[57.0215]	2	NA	NA	L	b_ulcer	2	5	NA
MUC5B	SIEC[57.0215]RAENYPEVSIDQVGQVLTC[57.0215]	2	NA	NA	L	b_ulcer	3	6	NA
MUC5B	SIEC[57.0215]RAENYPEVSIDQVGQVLTC[57.0215]SLET	3	NA	NA	L	a_healthy	1	1	35528.6
MUC5B	SIEC[57.0215]RAENYPEVSIDQVGQVLTC[57.0215]SLET	3	NA	NA	L	a_healthy	2	2	80012
MUC5B	SIEC[57.0215]RAENYPEVSIDQVGQVLTC[57.0215]SLET	3	NA	NA	L	a_healthy	3	3	NA
MUC5B	SIEC[57.0215]RAENYPEVSIDQVGQVLTC[57.0215]SLET	3	NA	NA	L	c_remission	1	7	NA
MUC5B	SIEC[57.0215]RAENYPEVSIDQVGQVLTC[57.0215]SLET	3	NA	NA	L	c_remission	2	8	79089.4
MUC5B	SIEC[57.0215]RAENYPEVSIDQVGQVLTC[57.0215]SLET	3	NA	NA	L	c_remission	3	9	106458
MUC5B	SIEC[57.0215]RAENYPEVSIDQVGQVLTC[57.0215]SLET	3	NA	NA	L	b_ulcer	1	4	51912.7
MUC5B	SIEC[57.0215]RAENYPEVSIDQVGQVLTC[57.0215]SLET	3	NA	NA	L	b_ulcer	2	5	NA
MUC5B	SIEC[57.0215]RAENYPEVSIDQVGQVLTC[57.0215]SLET	3	NA	NA	L	b_ulcer	3	6	NA
MUC5B	SIEC[57.0215]RAENYPEVSIDQVGQVLTC[57.0215]SLETGLTC[57.0215]K	3	NA	NA	L	a_healthy	1	1	330821
MUC5B	SIEC[57.0215]RAENYPEVSIDQVGQVLTC[57.0215]SLETGLTC[57.0215]K	3	NA	NA	L	a_healthy	2	2	360743
MUC5B	SIEC[57.0215]RAENYPEVSIDQVGQVLTC[57.0215]SLETGLTC[57.0215]K	3	NA	NA	L	a_healthy	3	3	144065
MUC5B	SIEC[57.0215]RAENYPEVSIDQVGQVLTC[57.0215]SLETGLTC[57.0215]K	3	NA	NA	L	c_remission	1	7	174255
MUC5B	SIEC[57.0215]RAENYPEVSIDQVGQVLTC[57.0215]SLETGLTC[57.0215]K	3	NA	NA	L	c_remission	2	8	182142
MUC5B	SIEC[57.0215]RAENYPEVSIDQVGQVLTC[57.0215]SLETGLTC[57.0215]K	3	NA	NA	L	c_remission	3	9	250868
MUC5B	SIEC[57.0215]RAENYPEVSIDQVGQVLTC[57.0215]SLETGLTC[57.0215]K	3	NA	NA	L	b_ulcer	1	4	233055
MUC5B	SIEC[57.0215]RAENYPEVSIDQVGQVLTC[57.0215]SLETGLTC[57.0215]K	3	NA	NA	L	b_ulcer	2	5	220234
MUC5B	SIEC[57.0215]RAENYPEVSIDQVGQVLTC[57.0215]SLETGLTC[57.0215]K	3	NA	NA	L	b_ulcer	3	6	144321
MUC5B	SIEC[57.0215]RAENYPEVSIDQVGQVLTC[57.0215]SLETGLTC[57.0215]K	4	NA	NA	L	a_healthy	1	1	199935
MUC5B	SIEC[57.0215]RAENYPEVSIDQVGQVLTC[57.0215]SLETGLTC[57.0215]K	4	NA	NA	L	a_healthy	2	2	226349
MUC5B	SIEC[57.0215]RAENYPEVSIDQVGQVLTC[57.0215]SLETGLTC[57.0215]K	4	NA	NA	L	a_healthy	3	3	111954
MUC5B	SIEC[57.0215]RAENYPEVSIDQVGQVLTC[57.0215]SLETGLTC[57.0215]K	4	NA	NA	L	c_remission	1	7	107742
MUC5B	SIEC[57.0215]RAENYPEVSIDQVGQVLTC[57.0215]SLETGLTC[57.0215]K	4	NA	NA	L	c_remission	2	8	135308
MUC5B	SIEC[57.0215]RAENYPEVSIDQVGQVLTC[57.0215]SLETGLTC[57.0215]K	4	NA	NA	L	c_remission	3	9	179151
MUC5B	SIEC[57.0215]RAENYPEVSIDQVGQVLTC[57.0215]SLETGLTC[57.0215]K	4	NA	NA	L	b_ulcer	1	4	196086
MUC5B	SIEC[57.0215]RAENYPEVSIDQVGQVLTC[57.0215]SLETGLTC[57.0215]K	4	NA	NA	L	b_ulcer	2	5	92339.7
MUC5B	SIEC[57.0215]RAENYPEVSIDQVGQVLTC[57.0215]SLETGLTC[57.0215]K	4	NA	NA	L	b_ulcer	3	6	130471
MUC5B	SIEC[57.0215]RAENYPEVSIDQVGQVLTC[57.0215]SLETGLTC[57.0215]K	5	NA	NA	L	a_healthy	1	1	NA
MUC5B	SIEC[57.0215]RAENYPEVSIDQVGQVLTC[57.0215]SLETGLTC[57.0215]K	5	NA	NA	L	a_healthy	2	2	NA
MUC5B	SIEC[57.0215]RAENYPEVSIDQVGQVLTC[57.0215]SLETGLTC[57.0215]K	5	NA	NA	L	a_healthy	3	3	NA
MUC5B	SIEC[57.0215]RAENYPEVSIDQVGQVLTC[57.0215]SLETGLTC[57.0215]K	5	NA	NA	L	c_remission	1	7	NA
MUC5B	SIEC[57.0215]RAENYPEVSIDQVGQVLTC[57.0215]SLETGLTC[57.0215]K	5	NA	NA	L	c_remission	2	8	NA
MUC5B	SIEC[57.0215]RAENYPEVSIDQVGQVLTC[57.0215]SLETGLTC[57.0215]K	5	NA	NA	L	c_remission	3	9	NA
MUC5B	SIEC[57.0215]RAENYPEVSIDQVGQVLTC[57.0215]SLETGLTC[57.0215]K	5	NA	NA	L	b_ulcer	1	4	NA
MUC5B	SIEC[57.0215]RAENYPEVSIDQVGQVLTC[57.0215]SLETGLTC[57.0215]K	5	NA	NA	L	b_ulcer	2	5	NA
MUC5B	SIEC[57.0215]RAENYPEVSIDQVGQVLTC[57.0215]SLETGLTC[57.0215]K	5	NA	NA	L	b_ulcer	3	6	NA
MUC5B	SIEC[57.0215]RAENYPEVSIDQVGQVLTC[57.0215]SLETGLTC[57.0215]KNEDQTGR	4	NA	NA	L	a_healthy	1	1	1082814
MUC5B	SIEC[57.0215]RAENYPEVSIDQVGQVLTC[57.0215]SLETGLTC[57.0215]KNEDQTGR	4	NA	NA	L	a_healthy	2	2	1.23849e+06
MUC5B	SIEC[57.0215]RAENYPEVSIDQVGQVLTC[57.0215]SLETGLTC[57.0215]KNEDQTGR	4	NA	NA	L	a_healthy	3	3	491885
MUC5B	SIEC[57.0215]RAENYPEVSIDQVGQVLTC[57.0215]SLETGLTC[57.0215]KNEDQTGR	4	NA	NA	L	c_remission	1	7	558047
MUC5B	SIEC[57.0215]RAENYPEVSIDQVGQVLTC[57.0215]SLETGLTC[57.0215]KNEDQTGR	4	NA	NA	L	c_remission	2	8	570105
MUC5B	SIEC[57.0215]RAENYPEVSIDQVGQVLTC[57.0215]SLETGLTC[57.0215]KNEDQTGR	4	NA	NA	L	c_remission	3	9	764086
MUC5B	SIEC[57.0215]RAENYPEVSIDQVGQVLTC[57.0215]SLETGLTC[57.0215]KNEDQTGR	4	NA	NA	L	b_ulcer	1	4	711815
MUC5B	SIEC[57.0215]RAENYPEVSIDQVGQVLTC[57.0215]SLETGLTC[57.0215]KNEDQTGR	4	NA	NA	L	b_ulcer	2	5	711549
MUC5B	SIEC[57.0215]RAENYPEVSIDQVGQVLTC[57.0215]SLETGLTC[57.0215]KNEDQTGR	4	NA	NA	L	b_ulcer	3	6	546044
MUC5B	SIEC[57.0215]RAENYPEVSIDQVGQVLTC[57.0215]SLETGLTC[57.0215]KNEDQTGR	5	NA	NA	L	a_healthy	1	1	138963
MUC5B	SIEC[57.0215]RAENYPEVSIDQVGQVLTC[57.0215]SLETGLTC[57.0215]KNEDQTGR	5	NA	NA	L	a_healthy	2	2	163078
MUC5B	SIEC[57.0215]RAENYPEVSIDQVGQVLTC[57.0215]SLETGLTC[57.0215]KNEDQTGR	5	NA	NA	L	a_healthy	3	3	59633.8
MUC5B	SIEC[57.0215]RAENYPEVSIDQVGQVLTC[57.0215]SLETGLTC[57.0215]KNEDQTGR	5	NA	NA	L	c_remission	1	7	75343.7
MUC5B	SIEC[57.0215]RAENYPEVSIDQVGQVLTC[57.0215]SLETGLTC[57.0215]KNEDQTGR	5	NA	NA	L	c_remission	2	8	80103.6
MUC5B	SIEC[57.0215]RAENYPEVSIDQVGQVLTC[57.0215]SLETGLTC[57.0215]KNEDQTGR	5	NA	NA	L	c_remission	3	9	85915.7
MUC5B	SIEC[57.0215]RAENYPEVSIDQVGQVLTC[57.0215]SLETGLTC[57.0215]KNEDQTGR	5	NA	NA	L	b_ulcer	1	4	82615.2
MUC5B	SIEC[57.0215]RAENYPEVSIDQVGQVLTC[57.0215]SLETGLTC[57.0215]KNEDQTGR	5	NA	NA	L	b_ulcer	2	5	92114.1
MUC5B	SIEC[57.0215]RAENYPEVSIDQVGQVLTC[57.0215]SLETGLTC[57.0215]KNEDQTGR	5	NA	NA	L	b_ulcer	3	6	56094.3
MUC5B	Q[-17.0265]RGYQVC[57.0215]PVLADIEC[57.0215]R	2	NA	NA	L	a_healthy	1	1	371991
MUC5B	Q[-17.0265]RGYQVC[57.0215]PVLADIEC[57.0215]R	2	NA	NA	L	a_healthy	2	2	397830
MUC5B	Q[-17.0265]RGYQVC[57.0215]PVLADIEC[57.0215]R	2	NA	NA	L	a_healthy	3	3	225777
MUC5B	Q[-17.0265]RGYQVC[57.0215]PVLADIEC[57.0215]R	2	NA	NA	L	c_remission	1	7	269924
MUC5B	Q[-17.0265]RGYQVC[57.0215]PVLADIEC[57.0215]R	2	NA	NA	L	c_remission	2	8	565896
MUC5B	Q[-17.0265]RGYQVC[57.0215]PVLADIEC[57.0215]R	2	NA	NA	L	c_remission	3	9	475062
MUC5B	Q[-17.0265]RGYQVC[57.0215]PVLADIEC[57.0215]R	2	NA	NA	L	b_ulcer	1	4	366562
MUC5B	Q[-17.0265]RGYQVC[57.0215]PVLADIEC[57.0215]R	2	NA	NA	L	b_ulcer	2	5	298799
MUC5B	Q[-17.0265]RGYQVC[57.0215]PVLADIEC[57.0215]R	2	NA	NA	L	b_ulcer	3	6	248180
MUC5B	Q[-17.0265]RGYQVC[57.0215]PVLADIEC[57.0215]R	3	NA	NA	L	a_healthy	1	1	NA
MUC5B	Q[-17.0265]RGYQVC[57.0215]PVLADIEC[57.0215]R	3	NA	NA	L	a_healthy	2	2	27773.2
MUC5B	Q[-17.0265]RGYQVC[57.0215]PVLADIEC[57.0215]R	3	NA	NA	L	a_healthy	3	3	NA
MUC5B	Q[-17.0265]RGYQVC[57.0215]PVLADIEC[57.0215]R	3	NA	NA	L	c_remission	1	7	NA
MUC5B	Q[-17.0265]RGYQVC[57.0215]PVLADIEC[57.0215]R	3	NA	NA	L	c_remission	2	8	48762.1
MUC5B	Q[-17.0265]RGYQVC[57.0215]PVLADIEC[57.0215]R	3	NA	NA	L	c_remission	3	9	NA
MUC5B	Q[-17.0265]RGYQVC[57.0215]PVLADIEC[57.0215]R	3	NA	NA	L	b_ulcer	1	4	NA
MUC5B	Q[-17.0265]RGYQVC[57.0215]PVLADIEC[57.0215]R	3	NA	NA	L	b_ulcer	2	5	NA
MUC5B	Q[-17.0265]RGYQVC[57.0215]PVLADIEC[57.0215]R	3	NA	NA	L	b_ulcer	3	6	NA
MUC5B	FYNPHGGC[57.0215]EWHYQPC[57.0215]GAPC[57.0215]LK	4	NA	NA	L	a_healthy	1	1	NA
MUC5B	FYNPHGGC[57.0215]EWHYQPC[57.0215]GAPC[57.0215]LK	4	NA	NA	L	a_healthy	2	2	NA
MUC5B	FYNPHGGC[57.0215]EWHYQPC[57.0215]GAPC[57.0215]LK	4	NA	NA	L	a_healthy	3	3	NA
MUC5B	FYNPHGGC[57.0215]EWHYQPC[57.0215]GAPC[57.0215]LK	4	NA	NA	L	c_remission	1	7	NA
MUC5B	FYNPHGGC[57.0215]EWHYQPC[57.0215]GAPC[57.0215]LK	4	NA	NA	L	c_remission	2	8	46993
MUC5B	FYNPHGGC[57.0215]EWHYQPC[57.0215]GAPC[57.0215]LK	4	NA	NA	L	c_remission	3	9	NA
MUC5B	FYNPHGGC[57.0215]EWHYQPC[57.0215]GAPC[57.0215]LK	4	NA	NA	L	b_ulcer	1	4	NA
MUC5B	FYNPHGGC[57.0215]EWHYQPC[57.0215]GAPC[57.0215]LK	4	NA	NA	L	b_ulcer	2	5	NA
MUC5B	FYNPHGGC[57.0215]EWHYQPC[57.0215]GAPC[57.0215]LK	4	NA	NA	L	b_ulcer	3	6	NA
MUC5B	IRAAGGHLC[57.0215]QQPK	3	NA	NA	L	a_healthy	1	1	10616.5
MUC5B	IRAAGGHLC[57.0215]QQPK	3	NA	NA	L	a_healthy	2	2	13067
MUC5B	IRAAGGHLC[57.0215]QQPK	3	NA	NA	L	a_healthy	3	3	NA
MUC5B	IRAAGGHLC[57.0215]QQPK	3	NA	NA	L	c_remission	1	7	NA
MUC5B	IRAAGGHLC[57.0215]QQPK	3	NA	NA	L	c_remission	2	8	NA
MUC5B	IRAAGGHLC[57.0215]QQPK	3	NA	NA	L	c_remission	3	9	9282.63
MUC5B	IRAAGGHLC[57.0215]QQPK	3	NA	NA	L	b_ulcer	1	4	NA
MUC5B	IRAAGGHLC[57.0215]QQPK	3	NA	NA	L	b_ulcer	2	5	NA
MUC5B	IRAAGGHLC[57.0215]QQPK	3	NA	NA	L	b_ulcer	3	6	8152.71
MUC5B	GVQLSDWR	2	NA	NA	L	a_healthy	1	1	517391
MUC5B	GVQLSDWR	2	NA	NA	L	a_healthy	2	2	915199
MUC5B	GVQLSDWR	2	NA	NA	L	a_healthy	3	3	1.02988e+06
MUC5B	GVQLSDWR	2	NA	NA	L	c_remission	1	7	1360247
MUC5B	GVQLSDWR	2	NA	NA	L	c_remission	2	8	1634504
MUC5B	GVQLSDWR	2	NA	NA	L	c_remission	3	9	963669
MUC5B	GVQLSDWR	2	NA	NA	L	b_ulcer	1	4	1.22372e+06
MUC5B	GVQLSDWR	2	NA	NA	L	b_ulcer	2	5	1.02528e+06
MUC5B	GVQLSDWR	2	NA	NA	L	b_ulcer	3	6	647124
MUC5B	AAYEDFNVQLR	2	NA	NA	L	a_healthy	1	1	1.74825e+06
MUC5B	AAYEDFNVQLR	2	NA	NA	L	a_healthy	2	2	1.60611e+06
MUC5B	AAYEDFNVQLR	2	NA	NA	L	a_healthy	3	3	1.45397e+06
MUC5B	AAYEDFNVQLR	2	NA	NA	L	c_remission	1	7	1.46497e+06
MUC5B	AAYEDFNVQLR	2	NA	NA	L	c_remission	2	8	1.52045e+06
MUC5B	AAYEDFNVQLR	2	NA	NA	L	c_remission	3	9	1.60922e+06
MUC5B	AAYEDFNVQLR	2	NA	NA	L	b_ulcer	1	4	1606865
MUC5B	AAYEDFNVQLR	2	NA	NA	L	b_ulcer	2	5	1.54889e+06
MUC5B	AAYEDFNVQLR	2	NA	NA	L	b_ulcer	3	6	1.56819e+06
MUC5B	GVQLSDWRDGVC[57.0215]TK	2	NA	NA	L	a_healthy	1	1	286257
MUC5B	GVQLSDWRDGVC[57.0215]TK	2	NA	NA	L	a_healthy	2	2	370246
MUC5B	GVQLSDWRDGVC[57.0215]TK	2	NA	NA	L	a_healthy	3	3	71303.7
MUC5B	GVQLSDWRDGVC[57.0215]TK	2	NA	NA	L	c_remission	1	7	41124.2
MUC5B	GVQLSDWRDGVC[57.0215]TK	2	NA	NA	L	c_remission	2	8	270202
MUC5B	GVQLSDWRDGVC[57.0215]TK	2	NA	NA	L	c_remission	3	9	113963
MUC5B	GVQLSDWRDGVC[57.0215]TK	2	NA	NA	L	b_ulcer	1	4	92716.1
MUC5B	GVQLSDWRDGVC[57.0215]TK	2	NA	NA	L	b_ulcer	2	5	181214
MUC5B	GVQLSDWRDGVC[57.0215]TK	2	NA	NA	L	b_ulcer	3	6	36853.5
MUC5B	AAYEDFNVQLR	3	NA	NA	L	a_healthy	1	1	373495
MUC5B	AAYEDFNVQLR	3	NA	NA	L	a_healthy	2	2	314085
MUC5B	AAYEDFNVQLR	3	NA	NA	L	a_healthy	3	3	200817
MUC5B	AAYEDFNVQLR	3	NA	NA	L	c_remission	1	7	393112
MUC5B	AAYEDFNVQLR	3	NA	NA	L	c_remission	2	8	312862
MUC5B	AAYEDFNVQLR	3	NA	NA	L	c_remission	3	9	318701
MUC5B	AAYEDFNVQLR	3	NA	NA	L	b_ulcer	1	4	353133
MUC5B	AAYEDFNVQLR	3	NA	NA	L	b_ulcer	2	5	283667
MUC5B	AAYEDFNVQLR	3	NA	NA	L	b_ulcer	3	6	280629
MUC5B	AAYEDFNVQLRR	2	NA	NA	L	a_healthy	1	1	2358923
MUC5B	AAYEDFNVQLRR	2	NA	NA	L	a_healthy	2	2	1.96289e+06
MUC5B	AAYEDFNVQLRR	2	NA	NA	L	a_healthy	3	3	1.65804e+06
MUC5B	AAYEDFNVQLRR	2	NA	NA	L	c_remission	1	7	1.60489e+06
MUC5B	AAYEDFNVQLRR	2	NA	NA	L	c_remission	2	8	1.79065e+06
MUC5B	AAYEDFNVQLRR	2	NA	NA	L	c_remission	3	9	1.97187e+06
MUC5B	AAYEDFNVQLRR	2	NA	NA	L	b_ulcer	1	4	1.82708e+06
MUC5B	AAYEDFNVQLRR	2	NA	NA	L	b_ulcer	2	5	1.92749e+06
MUC5B	AAYEDFNVQLRR	2	NA	NA	L	b_ulcer	3	6	1.40571e+06
MUC5B	GVQLSDWRDGVC[57.0215]TK	3	NA	NA	L	a_healthy	1	1	1.08544e+06
MUC5B	GVQLSDWRDGVC[57.0215]TK	3	NA	NA	L	a_healthy	2	2	1.67453e+06
MUC5B	GVQLSDWRDGVC[57.0215]TK	3	NA	NA	L	a_healthy	3	3	245400
MUC5B	GVQLSDWRDGVC[57.0215]TK	3	NA	NA	L	c_remission	1	7	176534
MUC5B	GVQLSDWRDGVC[57.0215]TK	3	NA	NA	L	c_remission	2	8	902242
MUC5B	GVQLSDWRDGVC[57.0215]TK	3	NA	NA	L	c_remission	3	9	501413
MUC5B	GVQLSDWRDGVC[57.0215]TK	3	NA	NA	L	b_ulcer	1	4	379910
MUC5B	GVQLSDWRDGVC[57.0215]TK	3	NA	NA	L	b_ulcer	2	5	364460
MUC5B	GVQLSDWRDGVC[57.0215]TK	3	NA	NA	L	b_ulcer	3	6	151232
MUC5B	AAYEDFNVQLRR	3	NA	NA	L	a_healthy	1	1	7.39168e+06
MUC5B	AAYEDFNVQLRR	3	NA	NA	L	a_healthy	2	2	7306309
MUC5B	AAYEDFNVQLRR	3	NA	NA	L	a_healthy	3	3	5.11083e+06
MUC5B	AAYEDFNVQLRR	3	NA	NA	L	c_remission	1	7	4.89668e+06
MUC5B	AAYEDFNVQLRR	3	NA	NA	L	c_remission	2	8	6193122
MUC5B	AAYEDFNVQLRR	3	NA	NA	L	c_remission	3	9	6477244
MUC5B	AAYEDFNVQLRR	3	NA	NA	L	b_ulcer	1	4	6038533
MUC5B	AAYEDFNVQLRR	3	NA	NA	L	b_ulcer	2	5	5829728
MUC5B	AAYEDFNVQLRR	3	NA	NA	L	b_ulcer	3	6	5.19378e+06
MUC5B	LC[57.0215]C[57.0215]SDDHC[57.0215]R	2	NA	NA	L	a_healthy	1	1	28618.7
MUC5B	LC[57.0215]C[57.0215]SDDHC[57.0215]R	2	NA	NA	L	a_healthy	2	2	28396.2
MUC5B	LC[57.0215]C[57.0215]SDDHC[57.0215]R	2	NA	NA	L	a_healthy	3	3	12770.3
MUC5B	LC[57.0215]C[57.0215]SDDHC[57.0215]R	2	NA	NA	L	c_remission	1	7	62177.8
MUC5B	LC[57.0215]C[57.0215]SDDHC[57.0215]R	2	NA	NA	L	c_remission	2	8	NA
MUC5B	LC[57.0215]C[57.0215]SDDHC[57.0215]R	2	NA	NA	L	c_remission	3	9	55141.1
MUC5B	LC[57.0215]C[57.0215]SDDHC[57.0215]R	2	NA	NA	L	b_ulcer	1	4	33674.9
MUC5B	LC[57.0215]C[57.0215]SDDHC[57.0215]R	2	NA	NA	L	b_ulcer	2	5	30301.2
MUC5B	LC[57.0215]C[57.0215]SDDHC[57.0215]R	2	NA	NA	L	b_ulcer	3	6	37123.6
MUC5B	AC[57.0215]AQDLC[57.0215]R	2	NA	NA	L	a_healthy	1	1	90654.5
MUC5B	AC[57.0215]AQDLC[57.0215]R	2	NA	NA	L	a_healthy	2	2	43391.4
MUC5B	AC[57.0215]AQDLC[57.0215]R	2	NA	NA	L	a_healthy	3	3	52133.4
MUC5B	AC[57.0215]AQDLC[57.0215]R	2	NA	NA	L	c_remission	1	7	58002.2
MUC5B	AC[57.0215]AQDLC[57.0215]R	2	NA	NA	L	c_remission	2	8	24622
MUC5B	AC[57.0215]AQDLC[57.0215]R	2	NA	NA	L	c_remission	3	9	69312.9
MUC5B	AC[57.0215]AQDLC[57.0215]R	2	NA	NA	L	b_ulcer	1	4	49048.5
MUC5B	AC[57.0215]AQDLC[57.0215]R	2	NA	NA	L	b_ulcer	2	5	96346
MUC5B	AC[57.0215]AQDLC[57.0215]R	2	NA	NA	L	b_ulcer	3	6	57383.9
MUC5B	SILHGPTFAAC[57.0215]R	2	NA	NA	L	a_healthy	1	1	117247
MUC5B	SILHGPTFAAC[57.0215]R	2	NA	NA	L	a_healthy	2	2	76776.1
MUC5B	SILHGPTFAAC[57.0215]R	2	NA	NA	L	a_healthy	3	3	47232.5
MUC5B	SILHGPTFAAC[57.0215]R	2	NA	NA	L	c_remission	1	7	55896
MUC5B	SILHGPTFAAC[57.0215]R	2	NA	NA	L	c_remission	2	8	22796.4
MUC5B	SILHGPTFAAC[57.0215]R	2	NA	NA	L	c_remission	3	9	93812.6
MUC5B	SILHGPTFAAC[57.0215]R	2	NA	NA	L	b_ulcer	1	4	59075.2
MUC5B	SILHGPTFAAC[57.0215]R	2	NA	NA	L	b_ulcer	2	5	56661.5
MUC5B	SILHGPTFAAC[57.0215]R	2	NA	NA	L	b_ulcer	3	6	64598.5
MUC5B	SILHGPTFAAC[57.0215]R	3	NA	NA	L	a_healthy	1	1	77803.3
MUC5B	SILHGPTFAAC[57.0215]R	3	NA	NA	L	a_healthy	2	2	88602.2
MUC5B	SILHGPTFAAC[57.0215]R	3	NA	NA	L	a_healthy	3	3	47084.9
MUC5B	SILHGPTFAAC[57.0215]R	3	NA	NA	L	c_remission	1	7	45878.3
MUC5B	SILHGPTFAAC[57.0215]R	3	NA	NA	L	c_remission	2	8	75727
MUC5B	SILHGPTFAAC[57.0215]R	3	NA	NA	L	c_remission	3	9	48009.8
MUC5B	SILHGPTFAAC[57.0215]R	3	NA	NA	L	b_ulcer	1	4	62632.9
MUC5B	SILHGPTFAAC[57.0215]R	3	NA	NA	L	b_ulcer	2	5	54413.4
MUC5B	SILHGPTFAAC[57.0215]R	3	NA	NA	L	b_ulcer	3	6	52228.7
MUC5B	GAAFANTWK	2	NA	NA	L	a_healthy	1	1	NA
MUC5B	GAAFANTWK	2	NA	NA	L	a_healthy	2	2	NA
MUC5B	GAAFANTWK	2	NA	NA	L	a_healthy	3	3	145873
MUC5B	GAAFANTWK	2	NA	NA	L	c_remission	1	7	NA
MUC5B	GAAFANTWK	2	NA	NA	L	c_remission	2	8	NA
MUC5B	GAAFANTWK	2	NA	NA	L	c_remission	3	9	NA
MUC5B	GAAFANTWK	2	NA	NA	L	b_ulcer	1	4	168832
MUC5B	GAAFANTWK	2	NA	NA	L	b_ulcer	2	5	50045.6
MUC5B	GAAFANTWK	2	NA	NA	L	b_ulcer	3	6	194064
MUC5B	IRVLC[57.0215]C[57.0215]SDDHC[57.0215]R	2	NA	NA	L	a_healthy	1	1	60139.6
MUC5B	IRVLC[57.0215]C[57.0215]SDDHC[57.0215]R	2	NA	NA	L	a_healthy	2	2	36766.8
MUC5B	IRVLC[57.0215]C[57.0215]SDDHC[57.0215]R	2	NA	NA	L	a_healthy	3	3	42622.7
MUC5B	IRVLC[57.0215]C[57.0215]SDDHC[57.0215]R	2	NA	NA	L	c_remission	1	7	50459.7
MUC5B	IRVLC[57.0215]C[57.0215]SDDHC[57.0215]R	2	NA	NA	L	c_remission	2	8	37158.1
MUC5B	IRVLC[57.0215]C[57.0215]SDDHC[57.0215]R	2	NA	NA	L	c_remission	3	9	33888.8
MUC5B	IRVLC[57.0215]C[57.0215]SDDHC[57.0215]R	2	NA	NA	L	b_ulcer	1	4	22109
MUC5B	IRVLC[57.0215]C[57.0215]SDDHC[57.0215]R	2	NA	NA	L	b_ulcer	2	5	54176
MUC5B	IRVLC[57.0215]C[57.0215]SDDHC[57.0215]R	2	NA	NA	L	b_ulcer	3	6	43738.2
MUC5B	IRVLC[57.0215]C[57.0215]SDDHC[57.0215]R	3	NA	NA	L	a_healthy	1	1	415534
MUC5B	IRVLC[57.0215]C[57.0215]SDDHC[57.0215]R	3	NA	NA	L	a_healthy	2	2	427850
MUC5B	IRVLC[57.0215]C[57.0215]SDDHC[57.0215]R	3	NA	NA	L	a_healthy	3	3	289329
MUC5B	IRVLC[57.0215]C[57.0215]SDDHC[57.0215]R	3	NA	NA	L	c_remission	1	7	294762
MUC5B	IRVLC[57.0215]C[57.0215]SDDHC[57.0215]R	3	NA	NA	L	c_remission	2	8	314334
MUC5B	IRVLC[57.0215]C[57.0215]SDDHC[57.0215]R	3	NA	NA	L	c_remission	3	9	332751
MUC5B	IRVLC[57.0215]C[57.0215]SDDHC[57.0215]R	3	NA	NA	L	b_ulcer	1	4	323755
MUC5B	IRVLC[57.0215]C[57.0215]SDDHC[57.0215]R	3	NA	NA	L	b_ulcer	2	5	403442
MUC5B	IRVLC[57.0215]C[57.0215]SDDHC[57.0215]R	3	NA	NA	L	b_ulcer	3	6	329840
MUC5B	YSAEAQAMQHQC[57.0215]TC[57.0215]C[57.0215]QER	2	NA	NA	L	a_healthy	1	1	1.57789e+06
MUC5B	YSAEAQAMQHQC[57.0215]TC[57.0215]C[57.0215]QER	2	NA	NA	L	a_healthy	2	2	1.21798e+06
MUC5B	YSAEAQAMQHQC[57.0215]TC[57.0215]C[57.0215]QER	2	NA	NA	L	a_healthy	3	3	870363
MUC5B	YSAEAQAMQHQC[57.0215]TC[57.0215]C[57.0215]QER	2	NA	NA	L	c_remission	1	7	1.2593e+06
MUC5B	YSAEAQAMQHQC[57.0215]TC[57.0215]C[57.0215]QER	2	NA	NA	L	c_remission	2	8	600576
MUC5B	YSAEAQAMQHQC[57.0215]TC[57.0215]C[57.0215]QER	2	NA	NA	L	c_remission	3	9	1.37095e+06
MUC5B	YSAEAQAMQHQC[57.0215]TC[57.0215]C[57.0215]QER	2	NA	NA	L	b_ulcer	1	4	413498
MUC5B	YSAEAQAMQHQC[57.0215]TC[57.0215]C[57.0215]QER	2	NA	NA	L	b_ulcer	2	5	1.01803e+06
MUC5B	YSAEAQAMQHQC[57.0215]TC[57.0215]C[57.0215]QER	2	NA	NA	L	b_ulcer	3	6	1.13052e+06
MUC5B	IRVLC[57.0215]C[57.0215]SDDHC[57.0215]R	4	NA	NA	L	a_healthy	1	1	255377
MUC5B	IRVLC[57.0215]C[57.0215]SDDHC[57.0215]R	4	NA	NA	L	a_healthy	2	2	410342
MUC5B	IRVLC[57.0215]C[57.0215]SDDHC[57.0215]R	4	NA	NA	L	a_healthy	3	3	233600
MUC5B	IRVLC[57.0215]C[57.0215]SDDHC[57.0215]R	4	NA	NA	L	c_remission	1	7	215729
MUC5B	IRVLC[57.0215]C[57.0215]SDDHC[57.0215]R	4	NA	NA	L	c_remission	2	8	261071
MUC5B	IRVLC[57.0215]C[57.0215]SDDHC[57.0215]R	4	NA	NA	L	c_remission	3	9	209108
MUC5B	IRVLC[57.0215]C[57.0215]SDDHC[57.0215]R	4	NA	NA	L	b_ulcer	1	4	314570
MUC5B	IRVLC[57.0215]C[57.0215]SDDHC[57.0215]R	4	NA	NA	L	b_ulcer	2	5	319661
MUC5B	IRVLC[57.0215]C[57.0215]SDDHC[57.0215]R	4	NA	NA	L	b_ulcer	3	6	246171
MUC5B	YSAEAQAMQHQC[57.0215]TC[57.0215]C[57.0215]QER	3	NA	NA	L	a_healthy	1	1	3.80222e+06
MUC5B	YSAEAQAMQHQC[57.0215]TC[57.0215]C[57.0215]QER	3	NA	NA	L	a_healthy	2	2	3.26821e+06
MUC5B	YSAEAQAMQHQC[57.0215]TC[57.0215]C[57.0215]QER	3	NA	NA	L	a_healthy	3	3	3332758
MUC5B	YSAEAQAMQHQC[57.0215]TC[57.0215]C[57.0215]QER	3	NA	NA	L	c_remission	1	7	3061737
MUC5B	YSAEAQAMQHQC[57.0215]TC[57.0215]C[57.0215]QER	3	NA	NA	L	c_remission	2	8	2080832
MUC5B	YSAEAQAMQHQC[57.0215]TC[57.0215]C[57.0215]QER	3	NA	NA	L	c_remission	3	9	3.73273e+06
MUC5B	YSAEAQAMQHQC[57.0215]TC[57.0215]C[57.0215]QER	3	NA	NA	L	b_ulcer	1	4	3.25615e+06
MUC5B	YSAEAQAMQHQC[57.0215]TC[57.0215]C[57.0215]QER	3	NA	NA	L	b_ulcer	2	5	3.55923e+06
MUC5B	YSAEAQAMQHQC[57.0215]TC[57.0215]C[57.0215]QER	3	NA	NA	L	b_ulcer	3	6	3247198
MUC5B	YSAEAQAMQHQC[57.0215]TC[57.0215]C[57.0215]QER	4	NA	NA	L	a_healthy	1	1	149017
MUC5B	YSAEAQAMQHQC[57.0215]TC[57.0215]C[57.0215]QER	4	NA	NA	L	a_healthy	2	2	132259
MUC5B	YSAEAQAMQHQC[57.0215]TC[57.0215]C[57.0215]QER	4	NA	NA	L	a_healthy	3	3	153823
MUC5B	YSAEAQAMQHQC[57.0215]TC[57.0215]C[57.0215]QER	4	NA	NA	L	c_remission	1	7	143446
MUC5B	YSAEAQAMQHQC[57.0215]TC[57.0215]C[57.0215]QER	4	NA	NA	L	c_remission	2	8	85916.1
MUC5B	YSAEAQAMQHQC[57.0215]TC[57.0215]C[57.0215]QER	4	NA	NA	L	c_remission	3	9	116394
MUC5B	YSAEAQAMQHQC[57.0215]TC[57.0215]C[57.0215]QER	4	NA	NA	L	b_ulcer	1	4	125249
MUC5B	YSAEAQAMQHQC[57.0215]TC[57.0215]C[57.0215]QER	4	NA	NA	L	b_ulcer	2	5	114730
MUC5B	YSAEAQAMQHQC[57.0215]TC[57.0215]C[57.0215]QER	4	NA	NA	L	b_ulcer	3	6	111050
MUC5B	YSAEAQAMQHQC[57.0215]TC[57.0215]C[57.0215]QERR	3	NA	NA	L	a_healthy	1	1	501940
MUC5B	YSAEAQAMQHQC[57.0215]TC[57.0215]C[57.0215]QERR	3	NA	NA	L	a_healthy	2	2	569545
MUC5B	YSAEAQAMQHQC[57.0215]TC[57.0215]C[57.0215]QERR	3	NA	NA	L	a_healthy	3	3	416669
MUC5B	YSAEAQAMQHQC[57.0215]TC[57.0215]C[57.0215]QERR	3	NA	NA	L	c_remission	1	7	293712
MUC5B	YSAEAQAMQHQC[57.0215]TC[57.0215]C[57.0215]QERR	3	NA	NA	L	c_remission	2	8	269462
MUC5B	YSAEAQAMQHQC[57.0215]TC[57.0215]C[57.0215]QERR	3	NA	NA	L	c_remission	3	9	285551
MUC5B	YSAEAQAMQHQC[57.0215]TC[57.0215]C[57.0215]QERR	3	NA	NA	L	b_ulcer	1	4	378289
MUC5B	YSAEAQAMQHQC[57.0215]TC[57.0215]C[57.0215]QERR	3	NA	NA	L	b_ulcer	2	5	513675
MUC5B	YSAEAQAMQHQC[57.0215]TC[57.0215]C[57.0215]QERR	3	NA	NA	L	b_ulcer	3	6	326359
MUC5B	YSAEAQAMQHQC[57.0215]TC[57.0215]C[57.0215]QERR	4	NA	NA	L	a_healthy	1	1	729233
MUC5B	YSAEAQAMQHQC[57.0215]TC[57.0215]C[57.0215]QERR	4	NA	NA	L	a_healthy	2	2	755443
MUC5B	YSAEAQAMQHQC[57.0215]TC[57.0215]C[57.0215]QERR	4	NA	NA	L	a_healthy	3	3	518794
MUC5B	YSAEAQAMQHQC[57.0215]TC[57.0215]C[57.0215]QERR	4	NA	NA	L	c_remission	1	7	492805
MUC5B	YSAEAQAMQHQC[57.0215]TC[57.0215]C[57.0215]QERR	4	NA	NA	L	c_remission	2	8	388456
MUC5B	YSAEAQAMQHQC[57.0215]TC[57.0215]C[57.0215]QERR	4	NA	NA	L	c_remission	3	9	656379
MUC5B	YSAEAQAMQHQC[57.0215]TC[57.0215]C[57.0215]QERR	4	NA	NA	L	b_ulcer	1	4	746044
MUC5B	YSAEAQAMQHQC[57.0215]TC[57.0215]C[57.0215]QERR	4	NA	NA	L	b_ulcer	2	5	706239
MUC5B	YSAEAQAMQHQC[57.0215]TC[57.0215]C[57.0215]QERR	4	NA	NA	L	b_ulcer	3	6	489926
MUC5B	YSAEAQAM[15.9949]QHQC[57.0215]TC[57.0215]C[57.0215]QER	2	NA	NA	L	a_healthy	1	1	NA
MUC5B	YSAEAQAM[15.9949]QHQC[57.0215]TC[57.0215]C[57.0215]QER	2	NA	NA	L	a_healthy	2	2	NA
MUC5B	YSAEAQAM[15.9949]QHQC[57.0215]TC[57.0215]C[57.0215]QER	2	NA	NA	L	a_healthy	3	3	NA
MUC5B	YSAEAQAM[15.9949]QHQC[57.0215]TC[57.0215]C[57.0215]QER	2	NA	NA	L	c_remission	1	7	6536.69
MUC5B	YSAEAQAM[15.9949]QHQC[57.0215]TC[57.0215]C[57.0215]QER	2	NA	NA	L	c_remission	2	8	NA
MUC5B	YSAEAQAM[15.9949]QHQC[57.0215]TC[57.0215]C[57.0215]QER	2	NA	NA	L	c_remission	3	9	NA
MUC5B	YSAEAQAM[15.9949]QHQC[57.0215]TC[57.0215]C[57.0215]QER	2	NA	NA	L	b_ulcer	1	4	NA
MUC5B	YSAEAQAM[15.9949]QHQC[57.0215]TC[57.0215]C[57.0215]QER	2	NA	NA	L	b_ulcer	2	5	4639.53
MUC5B	YSAEAQAM[15.9949]QHQC[57.0215]TC[57.0215]C[57.0215]QER	2	NA	NA	L	b_ulcer	3	6	14382.7
MUC5B	YSAEAQAM[15.9949]QHQC[57.0215]TC[57.0215]C[57.0215]QER	3	NA	NA	L	a_healthy	1	1	39536.6
MUC5B	YSAEAQAM[15.9949]QHQC[57.0215]TC[57.0215]C[57.0215]QER	3	NA	NA	L	a_healthy	2	2	61989.6
MUC5B	YSAEAQAM[15.9949]QHQC[57.0215]TC[57.0215]C[57.0215]QER	3	NA	NA	L	a_healthy	3	3	30928.1
MUC5B	YSAEAQAM[15.9949]QHQC[57.0215]TC[57.0215]C[57.0215]QER	3	NA	NA	L	c_remission	1	7	36597.5
MUC5B	YSAEAQAM[15.9949]QHQC[57.0215]TC[57.0215]C[57.0215]QER	3	NA	NA	L	c_remission	2	8	36117.7
MUC5B	YSAEAQAM[15.9949]QHQC[57.0215]TC[57.0215]C[57.0215]QER	3	NA	NA	L	c_remission	3	9	33578.9
MUC5B	YSAEAQAM[15.9949]QHQC[57.0215]TC[57.0215]C[57.0215]QER	3	NA	NA	L	b_ulcer	1	4	34740.2
MUC5B	YSAEAQAM[15.9949]QHQC[57.0215]TC[57.0215]C[57.0215]QER	3	NA	NA	L	b_ulcer	2	5	26086.6
MUC5B	YSAEAQAM[15.9949]QHQC[57.0215]TC[57.0215]C[57.0215]QER	3	NA	NA	L	b_ulcer	3	6	27220.5
MUC5B	AC[57.0215]QPTC[57.0215]R	2	NA	NA	L	a_healthy	1	1	37303.5
MUC5B	AC[57.0215]QPTC[57.0215]R	2	NA	NA	L	a_healthy	2	2	NA
MUC5B	AC[57.0215]QPTC[57.0215]R	2	NA	NA	L	a_healthy	3	3	15210
MUC5B	AC[57.0215]QPTC[57.0215]R	2	NA	NA	L	c_remission	1	7	20835.6
MUC5B	AC[57.0215]QPTC[57.0215]R	2	NA	NA	L	c_remission	2	8	NA
MUC5B	AC[57.0215]QPTC[57.0215]R	2	NA	NA	L	c_remission	3	9	NA
MUC5B	AC[57.0215]QPTC[57.0215]R	2	NA	NA	L	b_ulcer	1	4	20758.7
MUC5B	AC[57.0215]QPTC[57.0215]R	2	NA	NA	L	b_ulcer	2	5	39567.3
MUC5B	AC[57.0215]QPTC[57.0215]R	2	NA	NA	L	b_ulcer	3	6	23951.9
MUC5B	DFGLVC[57.0215]R	2	NA	NA	L	a_healthy	1	1	NA
MUC5B	DFGLVC[57.0215]R	2	NA	NA	L	a_healthy	2	2	NA
MUC5B	DFGLVC[57.0215]R	2	NA	NA	L	a_healthy	3	3	24380.2
MUC5B	DFGLVC[57.0215]R	2	NA	NA	L	c_remission	1	7	NA
MUC5B	DFGLVC[57.0215]R	2	NA	NA	L	c_remission	2	8	14739.6
MUC5B	DFGLVC[57.0215]R	2	NA	NA	L	c_remission	3	9	24512.3
MUC5B	DFGLVC[57.0215]R	2	NA	NA	L	b_ulcer	1	4	25020.5
MUC5B	DFGLVC[57.0215]R	2	NA	NA	L	b_ulcer	2	5	29447.9
MUC5B	DFGLVC[57.0215]R	2	NA	NA	L	b_ulcer	3	6	25717.2
MUC5B	LSC[57.0215]LGASLQK	2	NA	NA	L	a_healthy	1	1	8833766
MUC5B	LSC[57.0215]LGASLQK	2	NA	NA	L	a_healthy	2	2	9446754
MUC5B	LSC[57.0215]LGASLQK	2	NA	NA	L	a_healthy	3	3	6965299
MUC5B	LSC[57.0215]LGASLQK	2	NA	NA	L	c_remission	1	7	3805678
MUC5B	LSC[57.0215]LGASLQK	2	NA	NA	L	c_remission	2	8	7.65554e+06
MUC5B	LSC[57.0215]LGASLQK	2	NA	NA	L	c_remission	3	9	7927956
MUC5B	LSC[57.0215]LGASLQK	2	NA	NA	L	b_ulcer	1	4	7941557
MUC5B	LSC[57.0215]LGASLQK	2	NA	NA	L	b_ulcer	2	5	8.3593e+06
MUC5B	LSC[57.0215]LGASLQK	2	NA	NA	L	b_ulcer	3	6	6.64585e+06
MUC5B	LSC[57.0215]LGASLQKS	2	NA	NA	L	a_healthy	1	1	NA
MUC5B	LSC[57.0215]LGASLQKS	2	NA	NA	L	a_healthy	2	2	NA
MUC5B	LSC[57.0215]LGASLQKS	2	NA	NA	L	a_healthy	3	3	NA
MUC5B	LSC[57.0215]LGASLQKS	2	NA	NA	L	c_remission	1	7	NA
MUC5B	LSC[57.0215]LGASLQKS	2	NA	NA	L	c_remission	2	8	NA
MUC5B	LSC[57.0215]LGASLQKS	2	NA	NA	L	c_remission	3	9	50560.1
MUC5B	LSC[57.0215]LGASLQKS	2	NA	NA	L	b_ulcer	1	4	NA
MUC5B	LSC[57.0215]LGASLQKS	2	NA	NA	L	b_ulcer	2	5	NA
MUC5B	LSC[57.0215]LGASLQKS	2	NA	NA	L	b_ulcer	3	6	NA
MUC5B	NGVLVSVLGTTTMR	2	NA	NA	L	a_healthy	1	1	18029.2
MUC5B	NGVLVSVLGTTTMR	2	NA	NA	L	a_healthy	2	2	NA
MUC5B	NGVLVSVLGTTTMR	2	NA	NA	L	a_healthy	3	3	19692.2
MUC5B	NGVLVSVLGTTTMR	2	NA	NA	L	c_remission	1	7	NA
MUC5B	NGVLVSVLGTTTMR	2	NA	NA	L	c_remission	2	8	NA
MUC5B	NGVLVSVLGTTTMR	2	NA	NA	L	c_remission	3	9	NA
MUC5B	NGVLVSVLGTTTMR	2	NA	NA	L	b_ulcer	1	4	38367.2
MUC5B	NGVLVSVLGTTTMR	2	NA	NA	L	b_ulcer	2	5	25999.8
MUC5B	NGVLVSVLGTTTMR	2	NA	NA	L	b_ulcer	3	6	46156.5
MUC5B	TC[57.0215]KNEDQTGR	2	NA	NA	L	a_healthy	1	1	NA
MUC5B	TC[57.0215]KNEDQTGR	2	NA	NA	L	a_healthy	2	2	NA
MUC5B	TC[57.0215]KNEDQTGR	2	NA	NA	L	a_healthy	3	3	NA
MUC5B	TC[57.0215]KNEDQTGR	2	NA	NA	L	c_remission	1	7	NA
MUC5B	TC[57.0215]KNEDQTGR	2	NA	NA	L	c_remission	2	8	NA
MUC5B	TC[57.0215]KNEDQTGR	2	NA	NA	L	c_remission	3	9	34765.5
MUC5B	TC[57.0215]KNEDQTGR	2	NA	NA	L	b_ulcer	1	4	NA
MUC5B	TC[57.0215]KNEDQTGR	2	NA	NA	L	b_ulcer	2	5	NA
MUC5B	TC[57.0215]KNEDQTGR	2	NA	NA	L	b_ulcer	3	6	NA
MUC5B	DFNVQLRR	2	NA	NA	L	a_healthy	1	1	75442.8
MUC5B	DFNVQLRR	2	NA	NA	L	a_healthy	2	2	64038.5
MUC5B	DFNVQLRR	2	NA	NA	L	a_healthy	3	3	35088.8
MUC5B	DFNVQLRR	2	NA	NA	L	c_remission	1	7	48958.4
MUC5B	DFNVQLRR	2	NA	NA	L	c_remission	2	8	44435.9
MUC5B	DFNVQLRR	2	NA	NA	L	c_remission	3	9	63665.3
MUC5B	DFNVQLRR	2	NA	NA	L	b_ulcer	1	4	44549.2
MUC5B	DFNVQLRR	2	NA	NA	L	b_ulcer	2	5	62772.5
MUC5B	DFNVQLRR	2	NA	NA	L	b_ulcer	3	6	35322.8
MUC5B	TC[57.0215]PC[57.0215]ATFVEYSR	2	NA	NA	L	a_healthy	1	1	1.06136e+06
MUC5B	TC[57.0215]PC[57.0215]ATFVEYSR	2	NA	NA	L	a_healthy	2	2	593425
MUC5B	TC[57.0215]PC[57.0215]ATFVEYSR	2	NA	NA	L	a_healthy	3	3	444214
MUC5B	TC[57.0215]PC[57.0215]ATFVEYSR	2	NA	NA	L	c_remission	1	7	771412
MUC5B	TC[57.0215]PC[57.0215]ATFVEYSR	2	NA	NA	L	c_remission	2	8	321574
MUC5B	TC[57.0215]PC[57.0215]ATFVEYSR	2	NA	NA	L	c_remission	3	9	821564
MUC5B	TC[57.0215]PC[57.0215]ATFVEYSR	2	NA	NA	L	b_ulcer	1	4	867170
MUC5B	TC[57.0215]PC[57.0215]ATFVEYSR	2	NA	NA	L	b_ulcer	2	5	739060
MUC5B	TC[57.0215]PC[57.0215]ATFVEYSR	2	NA	NA	L	b_ulcer	3	6	677281
MUC5B	TC[57.0215]PC[57.0215]ATFVEYSR	3	NA	NA	L	a_healthy	1	1	43839.5
MUC5B	TC[57.0215]PC[57.0215]ATFVEYSR	3	NA	NA	L	a_healthy	2	2	35103
MUC5B	TC[57.0215]PC[57.0215]ATFVEYSR	3	NA	NA	L	a_healthy	3	3	10473.6
MUC5B	TC[57.0215]PC[57.0215]ATFVEYSR	3	NA	NA	L	c_remission	1	7	31257
MUC5B	TC[57.0215]PC[57.0215]ATFVEYSR	3	NA	NA	L	c_remission	2	8	20245.6
MUC5B	TC[57.0215]PC[57.0215]ATFVEYSR	3	NA	NA	L	c_remission	3	9	29812.7
MUC5B	TC[57.0215]PC[57.0215]ATFVEYSR	3	NA	NA	L	b_ulcer	1	4	31449.8
MUC5B	TC[57.0215]PC[57.0215]ATFVEYSR	3	NA	NA	L	b_ulcer	2	5	17817
MUC5B	TC[57.0215]PC[57.0215]ATFVEYSR	3	NA	NA	L	b_ulcer	3	6	19646
MUC5B	EQPLGLEC[57.0215]R	2	NA	NA	L	a_healthy	1	1	238929
MUC5B	EQPLGLEC[57.0215]R	2	NA	NA	L	a_healthy	2	2	192592
MUC5B	EQPLGLEC[57.0215]R	2	NA	NA	L	a_healthy	3	3	126372
MUC5B	EQPLGLEC[57.0215]R	2	NA	NA	L	c_remission	1	7	142648
MUC5B	EQPLGLEC[57.0215]R	2	NA	NA	L	c_remission	2	8	105533
MUC5B	EQPLGLEC[57.0215]R	2	NA	NA	L	c_remission	3	9	192062
MUC5B	EQPLGLEC[57.0215]R	2	NA	NA	L	b_ulcer	1	4	163706
MUC5B	EQPLGLEC[57.0215]R	2	NA	NA	L	b_ulcer	2	5	168641
MUC5B	EQPLGLEC[57.0215]R	2	NA	NA	L	b_ulcer	3	6	121604
MUC5B	TC[57.0215]PLNMQHQEC[57.0215]GSPC[57.0215]TDTC[57.0215]SN	2	NA	NA	L	a_healthy	1	1	9453.07
MUC5B	TC[57.0215]PLNMQHQEC[57.0215]GSPC[57.0215]TDTC[57.0215]SN	2	NA	NA	L	a_healthy	2	2	2756.16
MUC5B	TC[57.0215]PLNMQHQEC[57.0215]GSPC[57.0215]TDTC[57.0215]SN	2	NA	NA	L	a_healthy	3	3	NA
MUC5B	TC[57.0215]PLNMQHQEC[57.0215]GSPC[57.0215]TDTC[57.0215]SN	2	NA	NA	L	c_remission	1	7	NA
MUC5B	TC[57.0215]PLNMQHQEC[57.0215]GSPC[57.0215]TDTC[57.0215]SN	2	NA	NA	L	c_remission	2	8	NA
MUC5B	TC[57.0215]PLNMQHQEC[57.0215]GSPC[57.0215]TDTC[57.0215]SN	2	NA	NA	L	c_remission	3	9	NA
MUC5B	TC[57.0215]PLNMQHQEC[57.0215]GSPC[57.0215]TDTC[57.0215]SN	2	NA	NA	L	b_ulcer	1	4	NA
MUC5B	TC[57.0215]PLNMQHQEC[57.0215]GSPC[57.0215]TDTC[57.0215]SN	2	NA	NA	L	b_ulcer	2	5	NA
MUC5B	TC[57.0215]PLNMQHQEC[57.0215]GSPC[57.0215]TDTC[57.0215]SN	2	NA	NA	L	b_ulcer	3	6	NA
MUC5B	TC[57.0215]PLNMQHQEC[57.0215]GSPC[57.0215]TDTC[57.0215]SN	3	NA	NA	L	a_healthy	1	1	39330.3
MUC5B	TC[57.0215]PLNMQHQEC[57.0215]GSPC[57.0215]TDTC[57.0215]SN	3	NA	NA	L	a_healthy	2	2	52979.1
MUC5B	TC[57.0215]PLNMQHQEC[57.0215]GSPC[57.0215]TDTC[57.0215]SN	3	NA	NA	L	a_healthy	3	3	38244.6
MUC5B	TC[57.0215]PLNMQHQEC[57.0215]GSPC[57.0215]TDTC[57.0215]SN	3	NA	NA	L	c_remission	1	7	21170
MUC5B	TC[57.0215]PLNMQHQEC[57.0215]GSPC[57.0215]TDTC[57.0215]SN	3	NA	NA	L	c_remission	2	8	28811.5
MUC5B	TC[57.0215]PLNMQHQEC[57.0215]GSPC[57.0215]TDTC[57.0215]SN	3	NA	NA	L	c_remission	3	9	32095.8
MUC5B	TC[57.0215]PLNMQHQEC[57.0215]GSPC[57.0215]TDTC[57.0215]SN	3	NA	NA	L	b_ulcer	1	4	41306.7
MUC5B	TC[57.0215]PLNMQHQEC[57.0215]GSPC[57.0215]TDTC[57.0215]SN	3	NA	NA	L	b_ulcer	2	5	43957.3
MUC5B	TC[57.0215]PLNMQHQEC[57.0215]GSPC[57.0215]TDTC[57.0215]SN	3	NA	NA	L	b_ulcer	3	6	26929.2
MUC5B	TC[57.0215]PLNMQHQEC[57.0215]GSPC[57.0215]TDTC[57.0215]SNPQR	2	NA	NA	L	a_healthy	1	1	499485
MUC5B	TC[57.0215]PLNMQHQEC[57.0215]GSPC[57.0215]TDTC[57.0215]SNPQR	2	NA	NA	L	a_healthy	2	2	360874
MUC5B	TC[57.0215]PLNMQHQEC[57.0215]GSPC[57.0215]TDTC[57.0215]SNPQR	2	NA	NA	L	a_healthy	3	3	76080.2
MUC5B	TC[57.0215]PLNMQHQEC[57.0215]GSPC[57.0215]TDTC[57.0215]SNPQR	2	NA	NA	L	c_remission	1	7	237248
MUC5B	TC[57.0215]PLNMQHQEC[57.0215]GSPC[57.0215]TDTC[57.0215]SNPQR	2	NA	NA	L	c_remission	2	8	25328.6
MUC5B	TC[57.0215]PLNMQHQEC[57.0215]GSPC[57.0215]TDTC[57.0215]SNPQR	2	NA	NA	L	c_remission	3	9	156415
MUC5B	TC[57.0215]PLNMQHQEC[57.0215]GSPC[57.0215]TDTC[57.0215]SNPQR	2	NA	NA	L	b_ulcer	1	4	64808.5
MUC5B	TC[57.0215]PLNMQHQEC[57.0215]GSPC[57.0215]TDTC[57.0215]SNPQR	2	NA	NA	L	b_ulcer	2	5	155927
MUC5B	TC[57.0215]PLNMQHQEC[57.0215]GSPC[57.0215]TDTC[57.0215]SNPQR	2	NA	NA	L	b_ulcer	3	6	184407
MUC5B	TC[57.0215]PLNMQHQEC[57.0215]GSPC[57.0215]TDTC[57.0215]SNPQR	3	NA	NA	L	a_healthy	1	1	3.88276e+06
MUC5B	TC[57.0215]PLNMQHQEC[57.0215]GSPC[57.0215]TDTC[57.0215]SNPQR	3	NA	NA	L	a_healthy	2	2	3.74282e+06
MUC5B	TC[57.0215]PLNMQHQEC[57.0215]GSPC[57.0215]TDTC[57.0215]SNPQR	3	NA	NA	L	a_healthy	3	3	3.59635e+06
MUC5B	TC[57.0215]PLNMQHQEC[57.0215]GSPC[57.0215]TDTC[57.0215]SNPQR	3	NA	NA	L	c_remission	1	7	2.32326e+06
MUC5B	TC[57.0215]PLNMQHQEC[57.0215]GSPC[57.0215]TDTC[57.0215]SNPQR	3	NA	NA	L	c_remission	2	8	2.26607e+06
MUC5B	TC[57.0215]PLNMQHQEC[57.0215]GSPC[57.0215]TDTC[57.0215]SNPQR	3	NA	NA	L	c_remission	3	9	2676786
MUC5B	TC[57.0215]PLNMQHQEC[57.0215]GSPC[57.0215]TDTC[57.0215]SNPQR	3	NA	NA	L	b_ulcer	1	4	2.9659e+06
MUC5B	TC[57.0215]PLNMQHQEC[57.0215]GSPC[57.0215]TDTC[57.0215]SNPQR	3	NA	NA	L	b_ulcer	2	5	3591852
MUC5B	TC[57.0215]PLNMQHQEC[57.0215]GSPC[57.0215]TDTC[57.0215]SNPQR	3	NA	NA	L	b_ulcer	3	6	2436560
MUC5B	GYQVC[57.0215]PVLADIEC[57.0215]R	2	NA	NA	L	a_healthy	1	1	2320809
MUC5B	GYQVC[57.0215]PVLADIEC[57.0215]R	2	NA	NA	L	a_healthy	2	2	4.73998e+06
MUC5B	GYQVC[57.0215]PVLADIEC[57.0215]R	2	NA	NA	L	a_healthy	3	3	2269278
MUC5B	GYQVC[57.0215]PVLADIEC[57.0215]R	2	NA	NA	L	c_remission	1	7	1109962
MUC5B	GYQVC[57.0215]PVLADIEC[57.0215]R	2	NA	NA	L	c_remission	2	8	3.50985e+06
MUC5B	GYQVC[57.0215]PVLADIEC[57.0215]R	2	NA	NA	L	c_remission	3	9	4.21251e+06
MUC5B	GYQVC[57.0215]PVLADIEC[57.0215]R	2	NA	NA	L	b_ulcer	1	4	2.06829e+06
MUC5B	GYQVC[57.0215]PVLADIEC[57.0215]R	2	NA	NA	L	b_ulcer	2	5	1.87804e+06
MUC5B	GYQVC[57.0215]PVLADIEC[57.0215]R	2	NA	NA	L	b_ulcer	3	6	2.68645e+06
MUC5B	TC[57.0215]PLNMQHQEC[57.0215]GSPC[57.0215]TDTC[57.0215]SNPQR	4	NA	NA	L	a_healthy	1	1	351170
MUC5B	TC[57.0215]PLNMQHQEC[57.0215]GSPC[57.0215]TDTC[57.0215]SNPQR	4	NA	NA	L	a_healthy	2	2	681583
MUC5B	TC[57.0215]PLNMQHQEC[57.0215]GSPC[57.0215]TDTC[57.0215]SNPQR	4	NA	NA	L	a_healthy	3	3	672292
MUC5B	TC[57.0215]PLNMQHQEC[57.0215]GSPC[57.0215]TDTC[57.0215]SNPQR	4	NA	NA	L	c_remission	1	7	129079
MUC5B	TC[57.0215]PLNMQHQEC[57.0215]GSPC[57.0215]TDTC[57.0215]SNPQR	4	NA	NA	L	c_remission	2	8	425542
MUC5B	TC[57.0215]PLNMQHQEC[57.0215]GSPC[57.0215]TDTC[57.0215]SNPQR	4	NA	NA	L	c_remission	3	9	50814.2
MUC5B	TC[57.0215]PLNMQHQEC[57.0215]GSPC[57.0215]TDTC[57.0215]SNPQR	4	NA	NA	L	b_ulcer	1	4	195337
MUC5B	TC[57.0215]PLNMQHQEC[57.0215]GSPC[57.0215]TDTC[57.0215]SNPQR	4	NA	NA	L	b_ulcer	2	5	459371
MUC5B	TC[57.0215]PLNMQHQEC[57.0215]GSPC[57.0215]TDTC[57.0215]SNPQR	4	NA	NA	L	b_ulcer	3	6	118792
MUC5B	GYQVC[57.0215]PVLADIEC[57.0215]R	3	NA	NA	L	a_healthy	1	1	97426.7
MUC5B	GYQVC[57.0215]PVLADIEC[57.0215]R	3	NA	NA	L	a_healthy	2	2	269016
MUC5B	GYQVC[57.0215]PVLADIEC[57.0215]R	3	NA	NA	L	a_healthy	3	3	92834.1
MUC5B	GYQVC[57.0215]PVLADIEC[57.0215]R	3	NA	NA	L	c_remission	1	7	83486.1
MUC5B	GYQVC[57.0215]PVLADIEC[57.0215]R	3	NA	NA	L	c_remission	2	8	278524
MUC5B	GYQVC[57.0215]PVLADIEC[57.0215]R	3	NA	NA	L	c_remission	3	9	170490
MUC5B	GYQVC[57.0215]PVLADIEC[57.0215]R	3	NA	NA	L	b_ulcer	1	4	135900
MUC5B	GYQVC[57.0215]PVLADIEC[57.0215]R	3	NA	NA	L	b_ulcer	2	5	33571.9
MUC5B	GYQVC[57.0215]PVLADIEC[57.0215]R	3	NA	NA	L	b_ulcer	3	6	50510.4
MUC5B	EQVGKFK	2	NA	NA	L	a_healthy	1	1	253282
MUC5B	EQVGKFK	2	NA	NA	L	a_healthy	2	2	NA
MUC5B	EQVGKFK	2	NA	NA	L	a_healthy	3	3	NA
MUC5B	EQVGKFK	2	NA	NA	L	c_remission	1	7	88508.6
MUC5B	EQVGKFK	2	NA	NA	L	c_remission	2	8	NA
MUC5B	EQVGKFK	2	NA	NA	L	c_remission	3	9	NA
MUC5B	EQVGKFK	2	NA	NA	L	b_ulcer	1	4	79051.4
MUC5B	EQVGKFK	2	NA	NA	L	b_ulcer	2	5	97937.8
MUC5B	EQVGKFK	2	NA	NA	L	b_ulcer	3	6	96184.1
MUC5B	TC[57.0215]PLNM[15.9949]QHQEC[57.0215]GSPC[57.0215]TDTC[57.0215]SNPQR	3	NA	NA	L	a_healthy	1	1	131537
MUC5B	TC[57.0215]PLNM[15.9949]QHQEC[57.0215]GSPC[57.0215]TDTC[57.0215]SNPQR	3	NA	NA	L	a_healthy	2	2	175032
MUC5B	TC[57.0215]PLNM[15.9949]QHQEC[57.0215]GSPC[57.0215]TDTC[57.0215]SNPQR	3	NA	NA	L	a_healthy	3	3	106108
MUC5B	TC[57.0215]PLNM[15.9949]QHQEC[57.0215]GSPC[57.0215]TDTC[57.0215]SNPQR	3	NA	NA	L	c_remission	1	7	98061.8
MUC5B	TC[57.0215]PLNM[15.9949]QHQEC[57.0215]GSPC[57.0215]TDTC[57.0215]SNPQR	3	NA	NA	L	c_remission	2	8	115204
MUC5B	TC[57.0215]PLNM[15.9949]QHQEC[57.0215]GSPC[57.0215]TDTC[57.0215]SNPQR	3	NA	NA	L	c_remission	3	9	103594
MUC5B	TC[57.0215]PLNM[15.9949]QHQEC[57.0215]GSPC[57.0215]TDTC[57.0215]SNPQR	3	NA	NA	L	b_ulcer	1	4	98273.6
MUC5B	TC[57.0215]PLNM[15.9949]QHQEC[57.0215]GSPC[57.0215]TDTC[57.0215]SNPQR	3	NA	NA	L	b_ulcer	2	5	137150
MUC5B	TC[57.0215]PLNM[15.9949]QHQEC[57.0215]GSPC[57.0215]TDTC[57.0215]SNPQR	3	NA	NA	L	b_ulcer	3	6	95483.5
MUC5B	TC[57.0215]PLNM[15.9949]QHQEC[57.0215]GSPC[57.0215]TDTC[57.0215]SNPQR	4	NA	NA	L	a_healthy	1	1	32727.2
MUC5B	TC[57.0215]PLNM[15.9949]QHQEC[57.0215]GSPC[57.0215]TDTC[57.0215]SNPQR	4	NA	NA	L	a_healthy	2	2	39670.2
MUC5B	TC[57.0215]PLNM[15.9949]QHQEC[57.0215]GSPC[57.0215]TDTC[57.0215]SNPQR	4	NA	NA	L	a_healthy	3	3	25358.8
MUC5B	TC[57.0215]PLNM[15.9949]QHQEC[57.0215]GSPC[57.0215]TDTC[57.0215]SNPQR	4	NA	NA	L	c_remission	1	7	22367.1
MUC5B	TC[57.0215]PLNM[15.9949]QHQEC[57.0215]GSPC[57.0215]TDTC[57.0215]SNPQR	4	NA	NA	L	c_remission	2	8	25517.1
MUC5B	TC[57.0215]PLNM[15.9949]QHQEC[57.0215]GSPC[57.0215]TDTC[57.0215]SNPQR	4	NA	NA	L	c_remission	3	9	18888.1
MUC5B	TC[57.0215]PLNM[15.9949]QHQEC[57.0215]GSPC[57.0215]TDTC[57.0215]SNPQR	4	NA	NA	L	b_ulcer	1	4	17479.3
MUC5B	TC[57.0215]PLNM[15.9949]QHQEC[57.0215]GSPC[57.0215]TDTC[57.0215]SNPQR	4	NA	NA	L	b_ulcer	2	5	25962.5
MUC5B	TC[57.0215]PLNM[15.9949]QHQEC[57.0215]GSPC[57.0215]TDTC[57.0215]SNPQR	4	NA	NA	L	b_ulcer	3	6	23194.1
MUC5B	VSDPSQPC[57.0215]DFHYEC[57.0215]EC[57.0215]I	2	NA	NA	L	a_healthy	1	1	NA
MUC5B	VSDPSQPC[57.0215]DFHYEC[57.0215]EC[57.0215]I	2	NA	NA	L	a_healthy	2	2	NA
MUC5B	VSDPSQPC[57.0215]DFHYEC[57.0215]EC[57.0215]I	2	NA	NA	L	a_healthy	3	3	NA
MUC5B	VSDPSQPC[57.0215]DFHYEC[57.0215]EC[57.0215]I	2	NA	NA	L	c_remission	1	7	NA
MUC5B	VSDPSQPC[57.0215]DFHYEC[57.0215]EC[57.0215]I	2	NA	NA	L	c_remission	2	8	NA
MUC5B	VSDPSQPC[57.0215]DFHYEC[57.0215]EC[57.0215]I	2	NA	NA	L	c_remission	3	9	19216.8
MUC5B	VSDPSQPC[57.0215]DFHYEC[57.0215]EC[57.0215]I	2	NA	NA	L	b_ulcer	1	4	17675.2
MUC5B	VSDPSQPC[57.0215]DFHYEC[57.0215]EC[57.0215]I	2	NA	NA	L	b_ulcer	2	5	NA
MUC5B	VSDPSQPC[57.0215]DFHYEC[57.0215]EC[57.0215]I	2	NA	NA	L	b_ulcer	3	6	NA
MUC5B	VSDPSQPC[57.0215]DFHYEC[57.0215]EC[57.0215]IC[57.0215]SMWGGSHYSTFDGTSY	3	NA	NA	L	a_healthy	1	1	28227.3
MUC5B	VSDPSQPC[57.0215]DFHYEC[57.0215]EC[57.0215]IC[57.0215]SMWGGSHYSTFDGTSY	3	NA	NA	L	a_healthy	2	2	39358.8
MUC5B	VSDPSQPC[57.0215]DFHYEC[57.0215]EC[57.0215]IC[57.0215]SMWGGSHYSTFDGTSY	3	NA	NA	L	a_healthy	3	3	44154.7
MUC5B	VSDPSQPC[57.0215]DFHYEC[57.0215]EC[57.0215]IC[57.0215]SMWGGSHYSTFDGTSY	3	NA	NA	L	c_remission	1	7	61796.7
MUC5B	VSDPSQPC[57.0215]DFHYEC[57.0215]EC[57.0215]IC[57.0215]SMWGGSHYSTFDGTSY	3	NA	NA	L	c_remission	2	8	NA
MUC5B	VSDPSQPC[57.0215]DFHYEC[57.0215]EC[57.0215]IC[57.0215]SMWGGSHYSTFDGTSY	3	NA	NA	L	c_remission	3	9	65257.7
MUC5B	VSDPSQPC[57.0215]DFHYEC[57.0215]EC[57.0215]IC[57.0215]SMWGGSHYSTFDGTSY	3	NA	NA	L	b_ulcer	1	4	24603.8
MUC5B	VSDPSQPC[57.0215]DFHYEC[57.0215]EC[57.0215]IC[57.0215]SMWGGSHYSTFDGTSY	3	NA	NA	L	b_ulcer	2	5	22994.5
MUC5B	VSDPSQPC[57.0215]DFHYEC[57.0215]EC[57.0215]IC[57.0215]SMWGGSHYSTFDGTSY	3	NA	NA	L	b_ulcer	3	6	31766.3
MUC5B	VSDPSQPC[57.0215]DFHYEC[57.0215]EC[57.0215]IC[57.0215]SMWGGSHYSTFDGTSYTFR	4	NA	NA	L	a_healthy	1	1	165398
MUC5B	VSDPSQPC[57.0215]DFHYEC[57.0215]EC[57.0215]IC[57.0215]SMWGGSHYSTFDGTSYTFR	4	NA	NA	L	a_healthy	2	2	104738
MUC5B	VSDPSQPC[57.0215]DFHYEC[57.0215]EC[57.0215]IC[57.0215]SMWGGSHYSTFDGTSYTFR	4	NA	NA	L	a_healthy	3	3	196493
MUC5B	VSDPSQPC[57.0215]DFHYEC[57.0215]EC[57.0215]IC[57.0215]SMWGGSHYSTFDGTSYTFR	4	NA	NA	L	c_remission	1	7	291668
MUC5B	VSDPSQPC[57.0215]DFHYEC[57.0215]EC[57.0215]IC[57.0215]SMWGGSHYSTFDGTSYTFR	4	NA	NA	L	c_remission	2	8	60199.5
MUC5B	VSDPSQPC[57.0215]DFHYEC[57.0215]EC[57.0215]IC[57.0215]SMWGGSHYSTFDGTSYTFR	4	NA	NA	L	c_remission	3	9	222379
MUC5B	VSDPSQPC[57.0215]DFHYEC[57.0215]EC[57.0215]IC[57.0215]SMWGGSHYSTFDGTSYTFR	4	NA	NA	L	b_ulcer	1	4	271229
MUC5B	VSDPSQPC[57.0215]DFHYEC[57.0215]EC[57.0215]IC[57.0215]SMWGGSHYSTFDGTSYTFR	4	NA	NA	L	b_ulcer	2	5	245316
MUC5B	VSDPSQPC[57.0215]DFHYEC[57.0215]EC[57.0215]IC[57.0215]SMWGGSHYSTFDGTSYTFR	4	NA	NA	L	b_ulcer	3	6	243014
MUC5B	VSDPSQPC[57.0215]DFHYEC[57.0215]EC[57.0215]IC[57.0215]SMWGGSHYSTFDGTSYTFR	5	NA	NA	L	a_healthy	1	1	12897.2
MUC5B	VSDPSQPC[57.0215]DFHYEC[57.0215]EC[57.0215]IC[57.0215]SMWGGSHYSTFDGTSYTFR	5	NA	NA	L	a_healthy	2	2	NA
MUC5B	VSDPSQPC[57.0215]DFHYEC[57.0215]EC[57.0215]IC[57.0215]SMWGGSHYSTFDGTSYTFR	5	NA	NA	L	a_healthy	3	3	14606.9
MUC5B	VSDPSQPC[57.0215]DFHYEC[57.0215]EC[57.0215]IC[57.0215]SMWGGSHYSTFDGTSYTFR	5	NA	NA	L	c_remission	1	7	17217.6
MUC5B	VSDPSQPC[57.0215]DFHYEC[57.0215]EC[57.0215]IC[57.0215]SMWGGSHYSTFDGTSYTFR	5	NA	NA	L	c_remission	2	8	NA
MUC5B	VSDPSQPC[57.0215]DFHYEC[57.0215]EC[57.0215]IC[57.0215]SMWGGSHYSTFDGTSYTFR	5	NA	NA	L	c_remission	3	9	NA
MUC5B	VSDPSQPC[57.0215]DFHYEC[57.0215]EC[57.0215]IC[57.0215]SMWGGSHYSTFDGTSYTFR	5	NA	NA	L	b_ulcer	1	4	18813.9
MUC5B	VSDPSQPC[57.0215]DFHYEC[57.0215]EC[57.0215]IC[57.0215]SMWGGSHYSTFDGTSYTFR	5	NA	NA	L	b_ulcer	2	5	10293.9
MUC5B	VSDPSQPC[57.0215]DFHYEC[57.0215]EC[57.0215]IC[57.0215]SMWGGSHYSTFDGTSYTFR	5	NA	NA	L	b_ulcer	3	6	10350.5
MUC5B	DFYNPHGGC[57.0215]EWHYQPC[57.0215]GAPC[57.0215]LK	3	NA	NA	L	a_healthy	1	1	NA
MUC5B	DFYNPHGGC[57.0215]EWHYQPC[57.0215]GAPC[57.0215]LK	3	NA	NA	L	a_healthy	2	2	NA
MUC5B	DFYNPHGGC[57.0215]EWHYQPC[57.0215]GAPC[57.0215]LK	3	NA	NA	L	a_healthy	3	3	14630.5
MUC5B	DFYNPHGGC[57.0215]EWHYQPC[57.0215]GAPC[57.0215]LK	3	NA	NA	L	c_remission	1	7	NA
MUC5B	DFYNPHGGC[57.0215]EWHYQPC[57.0215]GAPC[57.0215]LK	3	NA	NA	L	c_remission	2	8	NA
MUC5B	DFYNPHGGC[57.0215]EWHYQPC[57.0215]GAPC[57.0215]LK	3	NA	NA	L	c_remission	3	9	NA
MUC5B	DFYNPHGGC[57.0215]EWHYQPC[57.0215]GAPC[57.0215]LK	3	NA	NA	L	b_ulcer	1	4	16591.2
MUC5B	DFYNPHGGC[57.0215]EWHYQPC[57.0215]GAPC[57.0215]LK	3	NA	NA	L	b_ulcer	2	5	28399
MUC5B	DFYNPHGGC[57.0215]EWHYQPC[57.0215]GAPC[57.0215]LK	3	NA	NA	L	b_ulcer	3	6	15096.5
MUC5B	PSC[57.0215]PDALAPKDPC[57.0215]TANPFRK	3	NA	NA	L	a_healthy	1	1	1.04628e+06
MUC5B	PSC[57.0215]PDALAPKDPC[57.0215]TANPFRK	3	NA	NA	L	a_healthy	2	2	556658
MUC5B	PSC[57.0215]PDALAPKDPC[57.0215]TANPFRK	3	NA	NA	L	a_healthy	3	3	308139
MUC5B	PSC[57.0215]PDALAPKDPC[57.0215]TANPFRK	3	NA	NA	L	c_remission	1	7	329353
MUC5B	PSC[57.0215]PDALAPKDPC[57.0215]TANPFRK	3	NA	NA	L	c_remission	2	8	217872
MUC5B	PSC[57.0215]PDALAPKDPC[57.0215]TANPFRK	3	NA	NA	L	c_remission	3	9	771088
MUC5B	PSC[57.0215]PDALAPKDPC[57.0215]TANPFRK	3	NA	NA	L	b_ulcer	1	4	631594
MUC5B	PSC[57.0215]PDALAPKDPC[57.0215]TANPFRK	3	NA	NA	L	b_ulcer	2	5	853983
MUC5B	PSC[57.0215]PDALAPKDPC[57.0215]TANPFRK	3	NA	NA	L	b_ulcer	3	6	368201
MUC5B	PSC[57.0215]PDALAPKDPC[57.0215]TANPFRK	4	NA	NA	L	a_healthy	1	1	1797146
MUC5B	PSC[57.0215]PDALAPKDPC[57.0215]TANPFRK	4	NA	NA	L	a_healthy	2	2	635610
MUC5B	PSC[57.0215]PDALAPKDPC[57.0215]TANPFRK	4	NA	NA	L	a_healthy	3	3	316050
MUC5B	PSC[57.0215]PDALAPKDPC[57.0215]TANPFRK	4	NA	NA	L	c_remission	1	7	406529
MUC5B	PSC[57.0215]PDALAPKDPC[57.0215]TANPFRK	4	NA	NA	L	c_remission	2	8	250106
MUC5B	PSC[57.0215]PDALAPKDPC[57.0215]TANPFRK	4	NA	NA	L	c_remission	3	9	1.05294e+06
MUC5B	PSC[57.0215]PDALAPKDPC[57.0215]TANPFRK	4	NA	NA	L	b_ulcer	1	4	942451
MUC5B	PSC[57.0215]PDALAPKDPC[57.0215]TANPFRK	4	NA	NA	L	b_ulcer	2	5	1.5284e+06
MUC5B	PSC[57.0215]PDALAPKDPC[57.0215]TANPFRK	4	NA	NA	L	b_ulcer	3	6	454498
MUC5B	TC[57.0215]RNPSGHC[57.0215]LVDLPGLEGC[57.0215]YPK	2	NA	NA	L	a_healthy	1	1	301743
MUC5B	TC[57.0215]RNPSGHC[57.0215]LVDLPGLEGC[57.0215]YPK	2	NA	NA	L	a_healthy	2	2	102459
MUC5B	TC[57.0215]RNPSGHC[57.0215]LVDLPGLEGC[57.0215]YPK	2	NA	NA	L	a_healthy	3	3	54022.6
MUC5B	TC[57.0215]RNPSGHC[57.0215]LVDLPGLEGC[57.0215]YPK	2	NA	NA	L	c_remission	1	7	128869
MUC5B	TC[57.0215]RNPSGHC[57.0215]LVDLPGLEGC[57.0215]YPK	2	NA	NA	L	c_remission	2	8	195812
MUC5B	TC[57.0215]RNPSGHC[57.0215]LVDLPGLEGC[57.0215]YPK	2	NA	NA	L	c_remission	3	9	472202
MUC5B	TC[57.0215]RNPSGHC[57.0215]LVDLPGLEGC[57.0215]YPK	2	NA	NA	L	b_ulcer	1	4	105403
MUC5B	TC[57.0215]RNPSGHC[57.0215]LVDLPGLEGC[57.0215]YPK	2	NA	NA	L	b_ulcer	2	5	225801
MUC5B	TC[57.0215]RNPSGHC[57.0215]LVDLPGLEGC[57.0215]YPK	2	NA	NA	L	b_ulcer	3	6	119187
MUC5B	TC[57.0215]RNPSGHC[57.0215]LVDLPGLEGC[57.0215]YPK	3	NA	NA	L	a_healthy	1	1	2502753
MUC5B	TC[57.0215]RNPSGHC[57.0215]LVDLPGLEGC[57.0215]YPK	3	NA	NA	L	a_healthy	2	2	2.4581e+06
MUC5B	TC[57.0215]RNPSGHC[57.0215]LVDLPGLEGC[57.0215]YPK	3	NA	NA	L	a_healthy	3	3	1.65919e+06
MUC5B	TC[57.0215]RNPSGHC[57.0215]LVDLPGLEGC[57.0215]YPK	3	NA	NA	L	c_remission	1	7	1.74425e+06
MUC5B	TC[57.0215]RNPSGHC[57.0215]LVDLPGLEGC[57.0215]YPK	3	NA	NA	L	c_remission	2	8	1842086
MUC5B	TC[57.0215]RNPSGHC[57.0215]LVDLPGLEGC[57.0215]YPK	3	NA	NA	L	c_remission	3	9	2.1804e+06
MUC5B	TC[57.0215]RNPSGHC[57.0215]LVDLPGLEGC[57.0215]YPK	3	NA	NA	L	b_ulcer	1	4	2.02237e+06
MUC5B	TC[57.0215]RNPSGHC[57.0215]LVDLPGLEGC[57.0215]YPK	3	NA	NA	L	b_ulcer	2	5	1.77293e+06
MUC5B	TC[57.0215]RNPSGHC[57.0215]LVDLPGLEGC[57.0215]YPK	3	NA	NA	L	b_ulcer	3	6	1.85726e+06
MUC5B	TC[57.0215]RNPSGHC[57.0215]LVDLPGLEGC[57.0215]YPK	4	NA	NA	L	a_healthy	1	1	6.28347e+06
MUC5B	TC[57.0215]RNPSGHC[57.0215]LVDLPGLEGC[57.0215]YPK	4	NA	NA	L	a_healthy	2	2	5589658
MUC5B	TC[57.0215]RNPSGHC[57.0215]LVDLPGLEGC[57.0215]YPK	4	NA	NA	L	a_healthy	3	3	3.96216e+06
MUC5B	TC[57.0215]RNPSGHC[57.0215]LVDLPGLEGC[57.0215]YPK	4	NA	NA	L	c_remission	1	7	4370051
MUC5B	TC[57.0215]RNPSGHC[57.0215]LVDLPGLEGC[57.0215]YPK	4	NA	NA	L	c_remission	2	8	4413423
MUC5B	TC[57.0215]RNPSGHC[57.0215]LVDLPGLEGC[57.0215]YPK	4	NA	NA	L	c_remission	3	9	5.99039e+06
MUC5B	TC[57.0215]RNPSGHC[57.0215]LVDLPGLEGC[57.0215]YPK	4	NA	NA	L	b_ulcer	1	4	4839364
MUC5B	TC[57.0215]RNPSGHC[57.0215]LVDLPGLEGC[57.0215]YPK	4	NA	NA	L	b_ulcer	2	5	5.30352e+06
MUC5B	TC[57.0215]RNPSGHC[57.0215]LVDLPGLEGC[57.0215]YPK	4	NA	NA	L	b_ulcer	3	6	4572139
MUC5B	TC[57.0215]RNPSGHC[57.0215]LVDLPGLEGC[57.0215]YPK	5	NA	NA	L	a_healthy	1	1	NA
MUC5B	TC[57.0215]RNPSGHC[57.0215]LVDLPGLEGC[57.0215]YPK	5	NA	NA	L	a_healthy	2	2	NA
MUC5B	TC[57.0215]RNPSGHC[57.0215]LVDLPGLEGC[57.0215]YPK	5	NA	NA	L	a_healthy	3	3	NA
MUC5B	TC[57.0215]RNPSGHC[57.0215]LVDLPGLEGC[57.0215]YPK	5	NA	NA	L	c_remission	1	7	NA
MUC5B	TC[57.0215]RNPSGHC[57.0215]LVDLPGLEGC[57.0215]YPK	5	NA	NA	L	c_remission	2	8	NA
MUC5B	TC[57.0215]RNPSGHC[57.0215]LVDLPGLEGC[57.0215]YPK	5	NA	NA	L	c_remission	3	9	NA
MUC5B	TC[57.0215]RNPSGHC[57.0215]LVDLPGLEGC[57.0215]YPK	5	NA	NA	L	b_ulcer	1	4	NA
MUC5B	TC[57.0215]RNPSGHC[57.0215]LVDLPGLEGC[57.0215]YPK	5	NA	NA	L	b_ulcer	2	5	NA
MUC5B	TC[57.0215]RNPSGHC[57.0215]LVDLPGLEGC[57.0215]YPK	5	NA	NA	L	b_ulcer	3	6	NA
MUC5B	TC[57.0215]RNPSGHC[57.0215]LVDLPGLEGC[57.0215]YPKC[57.0215]PPSQPFFNEDQMK	4	NA	NA	L	a_healthy	1	1	43680.8
MUC5B	TC[57.0215]RNPSGHC[57.0215]LVDLPGLEGC[57.0215]YPKC[57.0215]PPSQPFFNEDQMK	4	NA	NA	L	a_healthy	2	2	102567
MUC5B	TC[57.0215]RNPSGHC[57.0215]LVDLPGLEGC[57.0215]YPKC[57.0215]PPSQPFFNEDQMK	4	NA	NA	L	a_healthy	3	3	NA
MUC5B	TC[57.0215]RNPSGHC[57.0215]LVDLPGLEGC[57.0215]YPKC[57.0215]PPSQPFFNEDQMK	4	NA	NA	L	c_remission	1	7	NA
MUC5B	TC[57.0215]RNPSGHC[57.0215]LVDLPGLEGC[57.0215]YPKC[57.0215]PPSQPFFNEDQMK	4	NA	NA	L	c_remission	2	8	NA
MUC5B	TC[57.0215]RNPSGHC[57.0215]LVDLPGLEGC[57.0215]YPKC[57.0215]PPSQPFFNEDQMK	4	NA	NA	L	c_remission	3	9	NA
MUC5B	TC[57.0215]RNPSGHC[57.0215]LVDLPGLEGC[57.0215]YPKC[57.0215]PPSQPFFNEDQMK	4	NA	NA	L	b_ulcer	1	4	NA
MUC5B	TC[57.0215]RNPSGHC[57.0215]LVDLPGLEGC[57.0215]YPKC[57.0215]PPSQPFFNEDQMK	4	NA	NA	L	b_ulcer	2	5	NA
MUC5B	TC[57.0215]RNPSGHC[57.0215]LVDLPGLEGC[57.0215]YPKC[57.0215]PPSQPFFNEDQMK	4	NA	NA	L	b_ulcer	3	6	NA
MUC5B	TC[57.0215]RNPSGHC[57.0215]LVDLPGLEGC[57.0215]YPKC[57.0215]PPSQPFFNEDQMK	5	NA	NA	L	a_healthy	1	1	NA
MUC5B	TC[57.0215]RNPSGHC[57.0215]LVDLPGLEGC[57.0215]YPKC[57.0215]PPSQPFFNEDQMK	5	NA	NA	L	a_healthy	2	2	72031.2
MUC5B	TC[57.0215]RNPSGHC[57.0215]LVDLPGLEGC[57.0215]YPKC[57.0215]PPSQPFFNEDQMK	5	NA	NA	L	a_healthy	3	3	14479.9
MUC5B	TC[57.0215]RNPSGHC[57.0215]LVDLPGLEGC[57.0215]YPKC[57.0215]PPSQPFFNEDQMK	5	NA	NA	L	c_remission	1	7	NA
MUC5B	TC[57.0215]RNPSGHC[57.0215]LVDLPGLEGC[57.0215]YPKC[57.0215]PPSQPFFNEDQMK	5	NA	NA	L	c_remission	2	8	41273.6
MUC5B	TC[57.0215]RNPSGHC[57.0215]LVDLPGLEGC[57.0215]YPKC[57.0215]PPSQPFFNEDQMK	5	NA	NA	L	c_remission	3	9	26341.4
MUC5B	TC[57.0215]RNPSGHC[57.0215]LVDLPGLEGC[57.0215]YPKC[57.0215]PPSQPFFNEDQMK	5	NA	NA	L	b_ulcer	1	4	11614.7
MUC5B	TC[57.0215]RNPSGHC[57.0215]LVDLPGLEGC[57.0215]YPKC[57.0215]PPSQPFFNEDQMK	5	NA	NA	L	b_ulcer	2	5	22482.2
MUC5B	TC[57.0215]RNPSGHC[57.0215]LVDLPGLEGC[57.0215]YPKC[57.0215]PPSQPFFNEDQMK	5	NA	NA	L	b_ulcer	3	6	NA
MUC5B	TC[57.0215]SLETGLTC[57.0215]KNEDQTGR	2	NA	NA	L	a_healthy	1	1	63364.8
MUC5B	TC[57.0215]SLETGLTC[57.0215]KNEDQTGR	2	NA	NA	L	a_healthy	2	2	NA
MUC5B	TC[57.0215]SLETGLTC[57.0215]KNEDQTGR	2	NA	NA	L	a_healthy	3	3	58141.7
MUC5B	TC[57.0215]SLETGLTC[57.0215]KNEDQTGR	2	NA	NA	L	c_remission	1	7	100924
MUC5B	TC[57.0215]SLETGLTC[57.0215]KNEDQTGR	2	NA	NA	L	c_remission	2	8	NA
MUC5B	TC[57.0215]SLETGLTC[57.0215]KNEDQTGR	2	NA	NA	L	c_remission	3	9	NA
MUC5B	TC[57.0215]SLETGLTC[57.0215]KNEDQTGR	2	NA	NA	L	b_ulcer	1	4	32978.9
MUC5B	TC[57.0215]SLETGLTC[57.0215]KNEDQTGR	2	NA	NA	L	b_ulcer	2	5	90080.7
MUC5B	TC[57.0215]SLETGLTC[57.0215]KNEDQTGR	2	NA	NA	L	b_ulcer	3	6	62000
MUC5B	PSGGDFDTYSNIR	2	NA	NA	L	a_healthy	1	1	25587.9
MUC5B	PSGGDFDTYSNIR	2	NA	NA	L	a_healthy	2	2	NA
MUC5B	PSGGDFDTYSNIR	2	NA	NA	L	a_healthy	3	3	16736.5
MUC5B	PSGGDFDTYSNIR	2	NA	NA	L	c_remission	1	7	NA
MUC5B	PSGGDFDTYSNIR	2	NA	NA	L	c_remission	2	8	103063
MUC5B	PSGGDFDTYSNIR	2	NA	NA	L	c_remission	3	9	18263.8
MUC5B	PSGGDFDTYSNIR	2	NA	NA	L	b_ulcer	1	4	19255.2
MUC5B	PSGGDFDTYSNIR	2	NA	NA	L	b_ulcer	2	5	19115.2
MUC5B	PSGGDFDTYSNIR	2	NA	NA	L	b_ulcer	3	6	18265.7
MUC5B	DGDVFRFPGLC[57.0215]NYVFSEHC[57.0215]R	3	NA	NA	L	a_healthy	1	1	448003
MUC5B	DGDVFRFPGLC[57.0215]NYVFSEHC[57.0215]R	3	NA	NA	L	a_healthy	2	2	136745
MUC5B	DGDVFRFPGLC[57.0215]NYVFSEHC[57.0215]R	3	NA	NA	L	a_healthy	3	3	138486
MUC5B	DGDVFRFPGLC[57.0215]NYVFSEHC[57.0215]R	3	NA	NA	L	c_remission	1	7	223122
MUC5B	DGDVFRFPGLC[57.0215]NYVFSEHC[57.0215]R	3	NA	NA	L	c_remission	2	8	61165.2
MUC5B	DGDVFRFPGLC[57.0215]NYVFSEHC[57.0215]R	3	NA	NA	L	c_remission	3	9	403919
MUC5B	DGDVFRFPGLC[57.0215]NYVFSEHC[57.0215]R	3	NA	NA	L	b_ulcer	1	4	117188
MUC5B	DGDVFRFPGLC[57.0215]NYVFSEHC[57.0215]R	3	NA	NA	L	b_ulcer	2	5	277942
MUC5B	DGDVFRFPGLC[57.0215]NYVFSEHC[57.0215]R	3	NA	NA	L	b_ulcer	3	6	175380
MUC5B	YSYPMPGPSGGDFDTYSNIR	2	NA	NA	L	a_healthy	1	1	470206
MUC5B	YSYPMPGPSGGDFDTYSNIR	2	NA	NA	L	a_healthy	2	2	134303
MUC5B	YSYPMPGPSGGDFDTYSNIR	2	NA	NA	L	a_healthy	3	3	174389
MUC5B	YSYPMPGPSGGDFDTYSNIR	2	NA	NA	L	c_remission	1	7	52205.6
MUC5B	YSYPMPGPSGGDFDTYSNIR	2	NA	NA	L	c_remission	2	8	785105
MUC5B	YSYPMPGPSGGDFDTYSNIR	2	NA	NA	L	c_remission	3	9	775167
MUC5B	YSYPMPGPSGGDFDTYSNIR	2	NA	NA	L	b_ulcer	1	4	896182
MUC5B	YSYPMPGPSGGDFDTYSNIR	2	NA	NA	L	b_ulcer	2	5	41669.6
MUC5B	YSYPMPGPSGGDFDTYSNIR	2	NA	NA	L	b_ulcer	3	6	399832
MUC5B	YSYPMPGPSGGDFDTYSNIR	3	NA	NA	L	a_healthy	1	1	76174.1
MUC5B	YSYPMPGPSGGDFDTYSNIR	3	NA	NA	L	a_healthy	2	2	21430.4
MUC5B	YSYPMPGPSGGDFDTYSNIR	3	NA	NA	L	a_healthy	3	3	32405.3
MUC5B	YSYPMPGPSGGDFDTYSNIR	3	NA	NA	L	c_remission	1	7	NA
MUC5B	YSYPMPGPSGGDFDTYSNIR	3	NA	NA	L	c_remission	2	8	265757
MUC5B	YSYPMPGPSGGDFDTYSNIR	3	NA	NA	L	c_remission	3	9	229436
MUC5B	YSYPMPGPSGGDFDTYSNIR	3	NA	NA	L	b_ulcer	1	4	159439
MUC5B	YSYPMPGPSGGDFDTYSNIR	3	NA	NA	L	b_ulcer	2	5	NA
MUC5B	YSYPMPGPSGGDFDTYSNIR	3	NA	NA	L	b_ulcer	3	6	68823.3
MUC5B	GATGGLC[57.0215]DLTC[57.0215]PPTK	2	NA	NA	L	a_healthy	1	1	10900000
MUC5B	GATGGLC[57.0215]DLTC[57.0215]PPTK	2	NA	NA	L	a_healthy	2	2	9253307
MUC5B	GATGGLC[57.0215]DLTC[57.0215]PPTK	2	NA	NA	L	a_healthy	3	3	9272005
MUC5B	GATGGLC[57.0215]DLTC[57.0215]PPTK	2	NA	NA	L	c_remission	1	7	8122930
MUC5B	GATGGLC[57.0215]DLTC[57.0215]PPTK	2	NA	NA	L	c_remission	2	8	6.18552e+06
MUC5B	GATGGLC[57.0215]DLTC[57.0215]PPTK	2	NA	NA	L	c_remission	3	9	10600000
MUC5B	GATGGLC[57.0215]DLTC[57.0215]PPTK	2	NA	NA	L	b_ulcer	1	4	9897240
MUC5B	GATGGLC[57.0215]DLTC[57.0215]PPTK	2	NA	NA	L	b_ulcer	2	5	11200000
MUC5B	GATGGLC[57.0215]DLTC[57.0215]PPTK	2	NA	NA	L	b_ulcer	3	6	9429360
MUC5B	YSYPM[15.9949]PGPSGGDFDTYSNIR	2	NA	NA	L	a_healthy	1	1	47133.1
MUC5B	YSYPM[15.9949]PGPSGGDFDTYSNIR	2	NA	NA	L	a_healthy	2	2	NA
MUC5B	YSYPM[15.9949]PGPSGGDFDTYSNIR	2	NA	NA	L	a_healthy	3	3	NA
MUC5B	YSYPM[15.9949]PGPSGGDFDTYSNIR	2	NA	NA	L	c_remission	1	7	NA
MUC5B	YSYPM[15.9949]PGPSGGDFDTYSNIR	2	NA	NA	L	c_remission	2	8	78724.4
MUC5B	YSYPM[15.9949]PGPSGGDFDTYSNIR	2	NA	NA	L	c_remission	3	9	45364.3
MUC5B	YSYPM[15.9949]PGPSGGDFDTYSNIR	2	NA	NA	L	b_ulcer	1	4	68941
MUC5B	YSYPM[15.9949]PGPSGGDFDTYSNIR	2	NA	NA	L	b_ulcer	2	5	NA
MUC5B	YSYPM[15.9949]PGPSGGDFDTYSNIR	2	NA	NA	L	b_ulcer	3	6	25391.8
MUC5B	PSGHC[57.0215]LVDLPGLEGC[57.0215]YPK	2	NA	NA	L	a_healthy	1	1	NA
MUC5B	PSGHC[57.0215]LVDLPGLEGC[57.0215]YPK	2	NA	NA	L	a_healthy	2	2	198529
MUC5B	PSGHC[57.0215]LVDLPGLEGC[57.0215]YPK	2	NA	NA	L	a_healthy	3	3	195067
MUC5B	PSGHC[57.0215]LVDLPGLEGC[57.0215]YPK	2	NA	NA	L	c_remission	1	7	336185
MUC5B	PSGHC[57.0215]LVDLPGLEGC[57.0215]YPK	2	NA	NA	L	c_remission	2	8	NA
MUC5B	PSGHC[57.0215]LVDLPGLEGC[57.0215]YPK	2	NA	NA	L	c_remission	3	9	NA
MUC5B	PSGHC[57.0215]LVDLPGLEGC[57.0215]YPK	2	NA	NA	L	b_ulcer	1	4	189005
MUC5B	PSGHC[57.0215]LVDLPGLEGC[57.0215]YPK	2	NA	NA	L	b_ulcer	2	5	353308
MUC5B	PSGHC[57.0215]LVDLPGLEGC[57.0215]YPK	2	NA	NA	L	b_ulcer	3	6	363247
MUC5B	YSYPM[15.9949]PGPSGGDFDTYSNIR	3	NA	NA	L	a_healthy	1	1	61446.2
MUC5B	YSYPM[15.9949]PGPSGGDFDTYSNIR	3	NA	NA	L	a_healthy	2	2	NA
MUC5B	YSYPM[15.9949]PGPSGGDFDTYSNIR	3	NA	NA	L	a_healthy	3	3	NA
MUC5B	YSYPM[15.9949]PGPSGGDFDTYSNIR	3	NA	NA	L	c_remission	1	7	NA
MUC5B	YSYPM[15.9949]PGPSGGDFDTYSNIR	3	NA	NA	L	c_remission	2	8	99749.1
MUC5B	YSYPM[15.9949]PGPSGGDFDTYSNIR	3	NA	NA	L	c_remission	3	9	73678.4
MUC5B	YSYPM[15.9949]PGPSGGDFDTYSNIR	3	NA	NA	L	b_ulcer	1	4	114767
MUC5B	YSYPM[15.9949]PGPSGGDFDTYSNIR	3	NA	NA	L	b_ulcer	2	5	NA
MUC5B	YSYPM[15.9949]PGPSGGDFDTYSNIR	3	NA	NA	L	b_ulcer	3	6	35515.4
MUC5B	PSGHC[57.0215]LVDLPGLEGC[57.0215]YPK	3	NA	NA	L	a_healthy	1	1	231718
MUC5B	PSGHC[57.0215]LVDLPGLEGC[57.0215]YPK	3	NA	NA	L	a_healthy	2	2	263087
MUC5B	PSGHC[57.0215]LVDLPGLEGC[57.0215]YPK	3	NA	NA	L	a_healthy	3	3	69714
MUC5B	PSGHC[57.0215]LVDLPGLEGC[57.0215]YPK	3	NA	NA	L	c_remission	1	7	77644.5
MUC5B	PSGHC[57.0215]LVDLPGLEGC[57.0215]YPK	3	NA	NA	L	c_remission	2	8	81112.9
MUC5B	PSGHC[57.0215]LVDLPGLEGC[57.0215]YPK	3	NA	NA	L	c_remission	3	9	105644
MUC5B	PSGHC[57.0215]LVDLPGLEGC[57.0215]YPK	3	NA	NA	L	b_ulcer	1	4	187998
MUC5B	PSGHC[57.0215]LVDLPGLEGC[57.0215]YPK	3	NA	NA	L	b_ulcer	2	5	71374.6
MUC5B	PSGHC[57.0215]LVDLPGLEGC[57.0215]YPK	3	NA	NA	L	b_ulcer	3	6	135549
MUC5B	GATGGLC[57.0215]DLTC[57.0215]PPTKVYKPC[57.0215]GPIQPATC[57.0215]NSR	4	NA	NA	L	a_healthy	1	1	54282
MUC5B	GATGGLC[57.0215]DLTC[57.0215]PPTKVYKPC[57.0215]GPIQPATC[57.0215]NSR	4	NA	NA	L	a_healthy	2	2	184447
MUC5B	GATGGLC[57.0215]DLTC[57.0215]PPTKVYKPC[57.0215]GPIQPATC[57.0215]NSR	4	NA	NA	L	a_healthy	3	3	NA
MUC5B	GATGGLC[57.0215]DLTC[57.0215]PPTKVYKPC[57.0215]GPIQPATC[57.0215]NSR	4	NA	NA	L	c_remission	1	7	NA
MUC5B	GATGGLC[57.0215]DLTC[57.0215]PPTKVYKPC[57.0215]GPIQPATC[57.0215]NSR	4	NA	NA	L	c_remission	2	8	NA
MUC5B	GATGGLC[57.0215]DLTC[57.0215]PPTKVYKPC[57.0215]GPIQPATC[57.0215]NSR	4	NA	NA	L	c_remission	3	9	NA
MUC5B	GATGGLC[57.0215]DLTC[57.0215]PPTKVYKPC[57.0215]GPIQPATC[57.0215]NSR	4	NA	NA	L	b_ulcer	1	4	NA
MUC5B	GATGGLC[57.0215]DLTC[57.0215]PPTKVYKPC[57.0215]GPIQPATC[57.0215]NSR	4	NA	NA	L	b_ulcer	2	5	NA
MUC5B	GATGGLC[57.0215]DLTC[57.0215]PPTKVYKPC[57.0215]GPIQPATC[57.0215]NSR	4	NA	NA	L	b_ulcer	3	6	NA
MUC5B	GAVC[57.0215]EQPLGLEC[57.0215]R	2	NA	NA	L	a_healthy	1	1	110376
MUC5B	GAVC[57.0215]EQPLGLEC[57.0215]R	2	NA	NA	L	a_healthy	2	2	282737
MUC5B	GAVC[57.0215]EQPLGLEC[57.0215]R	2	NA	NA	L	a_healthy	3	3	58282.2
MUC5B	GAVC[57.0215]EQPLGLEC[57.0215]R	2	NA	NA	L	c_remission	1	7	61561.5
MUC5B	GAVC[57.0215]EQPLGLEC[57.0215]R	2	NA	NA	L	c_remission	2	8	831110
MUC5B	GAVC[57.0215]EQPLGLEC[57.0215]R	2	NA	NA	L	c_remission	3	9	75627.9
MUC5B	GAVC[57.0215]EQPLGLEC[57.0215]R	2	NA	NA	L	b_ulcer	1	4	112543
MUC5B	GAVC[57.0215]EQPLGLEC[57.0215]R	2	NA	NA	L	b_ulcer	2	5	88696
MUC5B	GAVC[57.0215]EQPLGLEC[57.0215]R	2	NA	NA	L	b_ulcer	3	6	54426.2
MUC5B	LDFGLVC[57.0215]R	2	NA	NA	L	a_healthy	1	1	58395.3
MUC5B	LDFGLVC[57.0215]R	2	NA	NA	L	a_healthy	2	2	43497.3
MUC5B	LDFGLVC[57.0215]R	2	NA	NA	L	a_healthy	3	3	38519
MUC5B	LDFGLVC[57.0215]R	2	NA	NA	L	c_remission	1	7	47238.7
MUC5B	LDFGLVC[57.0215]R	2	NA	NA	L	c_remission	2	8	25086.5
MUC5B	LDFGLVC[57.0215]R	2	NA	NA	L	c_remission	3	9	48947.9
MUC5B	LDFGLVC[57.0215]R	2	NA	NA	L	b_ulcer	1	4	43070.2
MUC5B	LDFGLVC[57.0215]R	2	NA	NA	L	b_ulcer	2	5	45966.1
MUC5B	LDFGLVC[57.0215]R	2	NA	NA	L	b_ulcer	3	6	39529.6
MUC5B	ATFVEYSR	2	NA	NA	L	a_healthy	1	1	38798.9
MUC5B	ATFVEYSR	2	NA	NA	L	a_healthy	2	2	54807.5
MUC5B	ATFVEYSR	2	NA	NA	L	a_healthy	3	3	NA
MUC5B	ATFVEYSR	2	NA	NA	L	c_remission	1	7	NA
MUC5B	ATFVEYSR	2	NA	NA	L	c_remission	2	8	57042
MUC5B	ATFVEYSR	2	NA	NA	L	c_remission	3	9	NA
MUC5B	ATFVEYSR	2	NA	NA	L	b_ulcer	1	4	36198.8
MUC5B	ATFVEYSR	2	NA	NA	L	b_ulcer	2	5	NA
MUC5B	ATFVEYSR	2	NA	NA	L	b_ulcer	3	6	NA
MUC5B	ATGGLC[57.0215]DLTC[57.0215]PPTK	2	NA	NA	L	a_healthy	1	1	NA
MUC5B	ATGGLC[57.0215]DLTC[57.0215]PPTK	2	NA	NA	L	a_healthy	2	2	NA
MUC5B	ATGGLC[57.0215]DLTC[57.0215]PPTK	2	NA	NA	L	a_healthy	3	3	NA
MUC5B	ATGGLC[57.0215]DLTC[57.0215]PPTK	2	NA	NA	L	c_remission	1	7	NA
MUC5B	ATGGLC[57.0215]DLTC[57.0215]PPTK	2	NA	NA	L	c_remission	2	8	NA
MUC5B	ATGGLC[57.0215]DLTC[57.0215]PPTK	2	NA	NA	L	c_remission	3	9	NA
MUC5B	ATGGLC[57.0215]DLTC[57.0215]PPTK	2	NA	NA	L	b_ulcer	1	4	NA
MUC5B	ATGGLC[57.0215]DLTC[57.0215]PPTK	2	NA	NA	L	b_ulcer	2	5	601659
MUC5B	ATGGLC[57.0215]DLTC[57.0215]PPTK	2	NA	NA	L	b_ulcer	3	6	NA
MUC5B	HC[57.0215]DVHFGLVC[57.0215]R	2	NA	NA	L	a_healthy	1	1	49088.4
MUC5B	HC[57.0215]DVHFGLVC[57.0215]R	2	NA	NA	L	a_healthy	2	2	43960.3
MUC5B	HC[57.0215]DVHFGLVC[57.0215]R	2	NA	NA	L	a_healthy	3	3	NA
MUC5B	HC[57.0215]DVHFGLVC[57.0215]R	2	NA	NA	L	c_remission	1	7	30809.8
MUC5B	HC[57.0215]DVHFGLVC[57.0215]R	2	NA	NA	L	c_remission	2	8	17007
MUC5B	HC[57.0215]DVHFGLVC[57.0215]R	2	NA	NA	L	c_remission	3	9	41587.4
MUC5B	HC[57.0215]DVHFGLVC[57.0215]R	2	NA	NA	L	b_ulcer	1	4	29809.7
MUC5B	HC[57.0215]DVHFGLVC[57.0215]R	2	NA	NA	L	b_ulcer	2	5	NA
MUC5B	HC[57.0215]DVHFGLVC[57.0215]R	2	NA	NA	L	b_ulcer	3	6	28336.5
MUC5B	HC[57.0215]DVHFGLVC[57.0215]R	3	NA	NA	L	a_healthy	1	1	139740
MUC5B	HC[57.0215]DVHFGLVC[57.0215]R	3	NA	NA	L	a_healthy	2	2	136028
MUC5B	HC[57.0215]DVHFGLVC[57.0215]R	3	NA	NA	L	a_healthy	3	3	35398.9
MUC5B	HC[57.0215]DVHFGLVC[57.0215]R	3	NA	NA	L	c_remission	1	7	107994
MUC5B	HC[57.0215]DVHFGLVC[57.0215]R	3	NA	NA	L	c_remission	2	8	37841.3
MUC5B	HC[57.0215]DVHFGLVC[57.0215]R	3	NA	NA	L	c_remission	3	9	119242
MUC5B	HC[57.0215]DVHFGLVC[57.0215]R	3	NA	NA	L	b_ulcer	1	4	59946.9
MUC5B	HC[57.0215]DVHFGLVC[57.0215]R	3	NA	NA	L	b_ulcer	2	5	41563.9
MUC5B	HC[57.0215]DVHFGLVC[57.0215]R	3	NA	NA	L	b_ulcer	3	6	67574.1
MUC5B	LDGPTEQC[57.0215]PD	2	NA	NA	L	a_healthy	1	1	55709
MUC5B	LDGPTEQC[57.0215]PD	2	NA	NA	L	a_healthy	2	2	61255.6
MUC5B	LDGPTEQC[57.0215]PD	2	NA	NA	L	a_healthy	3	3	66612.6
MUC5B	LDGPTEQC[57.0215]PD	2	NA	NA	L	c_remission	1	7	20387.7
MUC5B	LDGPTEQC[57.0215]PD	2	NA	NA	L	c_remission	2	8	196677
MUC5B	LDGPTEQC[57.0215]PD	2	NA	NA	L	c_remission	3	9	NA
MUC5B	LDGPTEQC[57.0215]PD	2	NA	NA	L	b_ulcer	1	4	51740.4
MUC5B	LDGPTEQC[57.0215]PD	2	NA	NA	L	b_ulcer	2	5	53821.8
MUC5B	LDGPTEQC[57.0215]PD	2	NA	NA	L	b_ulcer	3	6	34369.1
MUC5B	PSQPFFNEDQMK	2	NA	NA	L	a_healthy	1	1	126424
MUC5B	PSQPFFNEDQMK	2	NA	NA	L	a_healthy	2	2	172506
MUC5B	PSQPFFNEDQMK	2	NA	NA	L	a_healthy	3	3	79707.5
MUC5B	PSQPFFNEDQMK	2	NA	NA	L	c_remission	1	7	95769.8
MUC5B	PSQPFFNEDQMK	2	NA	NA	L	c_remission	2	8	83701.1
MUC5B	PSQPFFNEDQMK	2	NA	NA	L	c_remission	3	9	113736
MUC5B	PSQPFFNEDQMK	2	NA	NA	L	b_ulcer	1	4	104088
MUC5B	PSQPFFNEDQMK	2	NA	NA	L	b_ulcer	2	5	102241
MUC5B	PSQPFFNEDQMK	2	NA	NA	L	b_ulcer	3	6	82356.1
MUC5B	DGTTAASC[57.0215]KDMAK	2	NA	NA	L	a_healthy	1	1	945431
MUC5B	DGTTAASC[57.0215]KDMAK	2	NA	NA	L	a_healthy	2	2	839839
MUC5B	DGTTAASC[57.0215]KDMAK	2	NA	NA	L	a_healthy	3	3	594877
MUC5B	DGTTAASC[57.0215]KDMAK	2	NA	NA	L	c_remission	1	7	670655
MUC5B	DGTTAASC[57.0215]KDMAK	2	NA	NA	L	c_remission	2	8	712074
MUC5B	DGTTAASC[57.0215]KDMAK	2	NA	NA	L	c_remission	3	9	889514
MUC5B	DGTTAASC[57.0215]KDMAK	2	NA	NA	L	b_ulcer	1	4	959198
MUC5B	DGTTAASC[57.0215]KDMAK	2	NA	NA	L	b_ulcer	2	5	812894
MUC5B	DGTTAASC[57.0215]KDMAK	2	NA	NA	L	b_ulcer	3	6	697192
MUC5B	DGVC[57.0215]TKYMQNC[57.0215]PK	3	NA	NA	L	a_healthy	1	1	NA
MUC5B	DGVC[57.0215]TKYMQNC[57.0215]PK	3	NA	NA	L	a_healthy	2	2	34676.5
MUC5B	DGVC[57.0215]TKYMQNC[57.0215]PK	3	NA	NA	L	a_healthy	3	3	NA
MUC5B	DGVC[57.0215]TKYMQNC[57.0215]PK	3	NA	NA	L	c_remission	1	7	NA
MUC5B	DGVC[57.0215]TKYMQNC[57.0215]PK	3	NA	NA	L	c_remission	2	8	26276.5
MUC5B	DGVC[57.0215]TKYMQNC[57.0215]PK	3	NA	NA	L	c_remission	3	9	NA
MUC5B	DGVC[57.0215]TKYMQNC[57.0215]PK	3	NA	NA	L	b_ulcer	1	4	NA
MUC5B	DGVC[57.0215]TKYMQNC[57.0215]PK	3	NA	NA	L	b_ulcer	2	5	NA
MUC5B	DGVC[57.0215]TKYMQNC[57.0215]PK	3	NA	NA	L	b_ulcer	3	6	NA
MUC5B	GDALEFGNSWK	2	NA	NA	L	a_healthy	1	1	36030.3
MUC5B	GDALEFGNSWK	2	NA	NA	L	a_healthy	2	2	26249.4
MUC5B	GDALEFGNSWK	2	NA	NA	L	a_healthy	3	3	24467.7
MUC5B	GDALEFGNSWK	2	NA	NA	L	c_remission	1	7	34740.9
MUC5B	GDALEFGNSWK	2	NA	NA	L	c_remission	2	8	NA
MUC5B	GDALEFGNSWK	2	NA	NA	L	c_remission	3	9	42498.2
MUC5B	GDALEFGNSWK	2	NA	NA	L	b_ulcer	1	4	37254.9
MUC5B	GDALEFGNSWK	2	NA	NA	L	b_ulcer	2	5	NA
MUC5B	GDALEFGNSWK	2	NA	NA	L	b_ulcer	3	6	19460.2
MUC5B	GDC[57.0215]SYVLSK	2	NA	NA	L	a_healthy	1	1	18108
MUC5B	GDC[57.0215]SYVLSK	2	NA	NA	L	a_healthy	2	2	NA
MUC5B	GDC[57.0215]SYVLSK	2	NA	NA	L	a_healthy	3	3	NA
MUC5B	GDC[57.0215]SYVLSK	2	NA	NA	L	c_remission	1	7	NA
MUC5B	GDC[57.0215]SYVLSK	2	NA	NA	L	c_remission	2	8	32106.6
MUC5B	GDC[57.0215]SYVLSK	2	NA	NA	L	c_remission	3	9	NA
MUC5B	GDC[57.0215]SYVLSK	2	NA	NA	L	b_ulcer	1	4	26667.4
MUC5B	GDC[57.0215]SYVLSK	2	NA	NA	L	b_ulcer	2	5	NA
MUC5B	GDC[57.0215]SYVLSK	2	NA	NA	L	b_ulcer	3	6	NA
MUC5B	VAGQC[57.0215]C[57.0215]GEC[57.0215]VQTA	2	NA	NA	L	a_healthy	1	1	13458.2
MUC5B	VAGQC[57.0215]C[57.0215]GEC[57.0215]VQTA	2	NA	NA	L	a_healthy	2	2	25635
MUC5B	VAGQC[57.0215]C[57.0215]GEC[57.0215]VQTA	2	NA	NA	L	a_healthy	3	3	14199.3
MUC5B	VAGQC[57.0215]C[57.0215]GEC[57.0215]VQTA	2	NA	NA	L	c_remission	1	7	11234
MUC5B	VAGQC[57.0215]C[57.0215]GEC[57.0215]VQTA	2	NA	NA	L	c_remission	2	8	17550.8
MUC5B	VAGQC[57.0215]C[57.0215]GEC[57.0215]VQTA	2	NA	NA	L	c_remission	3	9	18535.1
MUC5B	VAGQC[57.0215]C[57.0215]GEC[57.0215]VQTA	2	NA	NA	L	b_ulcer	1	4	35191.4
MUC5B	VAGQC[57.0215]C[57.0215]GEC[57.0215]VQTA	2	NA	NA	L	b_ulcer	2	5	NA
MUC5B	VAGQC[57.0215]C[57.0215]GEC[57.0215]VQTA	2	NA	NA	L	b_ulcer	3	6	14663.9
MUC5B	RAAGGAVC[57.0215]EQPLGLEC[57.0215]R	3	NA	NA	L	a_healthy	1	1	NA
MUC5B	RAAGGAVC[57.0215]EQPLGLEC[57.0215]R	3	NA	NA	L	a_healthy	2	2	NA
MUC5B	RAAGGAVC[57.0215]EQPLGLEC[57.0215]R	3	NA	NA	L	a_healthy	3	3	16697.6
MUC5B	RAAGGAVC[57.0215]EQPLGLEC[57.0215]R	3	NA	NA	L	c_remission	1	7	NA
MUC5B	RAAGGAVC[57.0215]EQPLGLEC[57.0215]R	3	NA	NA	L	c_remission	2	8	19907
MUC5B	RAAGGAVC[57.0215]EQPLGLEC[57.0215]R	3	NA	NA	L	c_remission	3	9	25827.2
MUC5B	RAAGGAVC[57.0215]EQPLGLEC[57.0215]R	3	NA	NA	L	b_ulcer	1	4	38021.8
MUC5B	RAAGGAVC[57.0215]EQPLGLEC[57.0215]R	3	NA	NA	L	b_ulcer	2	5	NA
MUC5B	RAAGGAVC[57.0215]EQPLGLEC[57.0215]R	3	NA	NA	L	b_ulcer	3	6	5792.6
MUC5B	RAAYEDFNVQLR	3	NA	NA	L	a_healthy	1	1	48844.4
MUC5B	RAAYEDFNVQLR	3	NA	NA	L	a_healthy	2	2	55138.4
MUC5B	RAAYEDFNVQLR	3	NA	NA	L	a_healthy	3	3	44173.8
MUC5B	RAAYEDFNVQLR	3	NA	NA	L	c_remission	1	7	40434.5
MUC5B	RAAYEDFNVQLR	3	NA	NA	L	c_remission	2	8	NA
MUC5B	RAAYEDFNVQLR	3	NA	NA	L	c_remission	3	9	39295.6
MUC5B	RAAYEDFNVQLR	3	NA	NA	L	b_ulcer	1	4	58961.3
MUC5B	RAAYEDFNVQLR	3	NA	NA	L	b_ulcer	2	5	NA
MUC5B	RAAYEDFNVQLR	3	NA	NA	L	b_ulcer	3	6	45844.1
MUC5B	HFGLVC[57.0215]R	2	NA	NA	L	a_healthy	1	1	25890.3
MUC5B	HFGLVC[57.0215]R	2	NA	NA	L	a_healthy	2	2	22617.9
MUC5B	HFGLVC[57.0215]R	2	NA	NA	L	a_healthy	3	3	NA
MUC5B	HFGLVC[57.0215]R	2	NA	NA	L	c_remission	1	7	NA
MUC5B	HFGLVC[57.0215]R	2	NA	NA	L	c_remission	2	8	NA
MUC5B	HFGLVC[57.0215]R	2	NA	NA	L	c_remission	3	9	25402.4
MUC5B	HFGLVC[57.0215]R	2	NA	NA	L	b_ulcer	1	4	NA
MUC5B	HFGLVC[57.0215]R	2	NA	NA	L	b_ulcer	2	5	NA
MUC5B	HFGLVC[57.0215]R	2	NA	NA	L	b_ulcer	3	6	10365.6
MUC5B	LSPSC[57.0215]PDALAPK	2	NA	NA	L	a_healthy	1	1	473849
MUC5B	LSPSC[57.0215]PDALAPK	2	NA	NA	L	a_healthy	2	2	512454
MUC5B	LSPSC[57.0215]PDALAPK	2	NA	NA	L	a_healthy	3	3	686481
MUC5B	LSPSC[57.0215]PDALAPK	2	NA	NA	L	c_remission	1	7	361837
MUC5B	LSPSC[57.0215]PDALAPK	2	NA	NA	L	c_remission	2	8	62594.6
MUC5B	LSPSC[57.0215]PDALAPK	2	NA	NA	L	c_remission	3	9	210353
MUC5B	LSPSC[57.0215]PDALAPK	2	NA	NA	L	b_ulcer	1	4	569172
MUC5B	LSPSC[57.0215]PDALAPK	2	NA	NA	L	b_ulcer	2	5	812368
MUC5B	LSPSC[57.0215]PDALAPK	2	NA	NA	L	b_ulcer	3	6	460590
MUC5B	LDPAHQGQMC[57.0215]GLC[57.0215]GNFNQNQADDFTALSGVVEATGAAFANTWK	3	NA	NA	L	a_healthy	1	1	81710
MUC5B	LDPAHQGQMC[57.0215]GLC[57.0215]GNFNQNQADDFTALSGVVEATGAAFANTWK	3	NA	NA	L	a_healthy	2	2	34084.2
MUC5B	LDPAHQGQMC[57.0215]GLC[57.0215]GNFNQNQADDFTALSGVVEATGAAFANTWK	3	NA	NA	L	a_healthy	3	3	58826.3
MUC5B	LDPAHQGQMC[57.0215]GLC[57.0215]GNFNQNQADDFTALSGVVEATGAAFANTWK	3	NA	NA	L	c_remission	1	7	94263.5
MUC5B	LDPAHQGQMC[57.0215]GLC[57.0215]GNFNQNQADDFTALSGVVEATGAAFANTWK	3	NA	NA	L	c_remission	2	8	NA
MUC5B	LDPAHQGQMC[57.0215]GLC[57.0215]GNFNQNQADDFTALSGVVEATGAAFANTWK	3	NA	NA	L	c_remission	3	9	102014
MUC5B	LDPAHQGQMC[57.0215]GLC[57.0215]GNFNQNQADDFTALSGVVEATGAAFANTWK	3	NA	NA	L	b_ulcer	1	4	45710.9
MUC5B	LDPAHQGQMC[57.0215]GLC[57.0215]GNFNQNQADDFTALSGVVEATGAAFANTWK	3	NA	NA	L	b_ulcer	2	5	84209
MUC5B	LDPAHQGQMC[57.0215]GLC[57.0215]GNFNQNQADDFTALSGVVEATGAAFANTWK	3	NA	NA	L	b_ulcer	3	6	65577.8
MUC5B	LDPAHQGQMC[57.0215]GLC[57.0215]GNFNQNQADDFTALSGVVEATGAAFANTWK	4	NA	NA	L	a_healthy	1	1	710706
MUC5B	LDPAHQGQMC[57.0215]GLC[57.0215]GNFNQNQADDFTALSGVVEATGAAFANTWK	4	NA	NA	L	a_healthy	2	2	607074
MUC5B	LDPAHQGQMC[57.0215]GLC[57.0215]GNFNQNQADDFTALSGVVEATGAAFANTWK	4	NA	NA	L	a_healthy	3	3	612539
MUC5B	LDPAHQGQMC[57.0215]GLC[57.0215]GNFNQNQADDFTALSGVVEATGAAFANTWK	4	NA	NA	L	c_remission	1	7	784174
MUC5B	LDPAHQGQMC[57.0215]GLC[57.0215]GNFNQNQADDFTALSGVVEATGAAFANTWK	4	NA	NA	L	c_remission	2	8	265444
MUC5B	LDPAHQGQMC[57.0215]GLC[57.0215]GNFNQNQADDFTALSGVVEATGAAFANTWK	4	NA	NA	L	c_remission	3	9	1.00393e+06
MUC5B	LDPAHQGQMC[57.0215]GLC[57.0215]GNFNQNQADDFTALSGVVEATGAAFANTWK	4	NA	NA	L	b_ulcer	1	4	709304
MUC5B	LDPAHQGQMC[57.0215]GLC[57.0215]GNFNQNQADDFTALSGVVEATGAAFANTWK	4	NA	NA	L	b_ulcer	2	5	698326
MUC5B	LDPAHQGQMC[57.0215]GLC[57.0215]GNFNQNQADDFTALSGVVEATGAAFANTWK	4	NA	NA	L	b_ulcer	3	6	679531
MUC5B	LSPSC[57.0215]PDALAPKD	2	NA	NA	L	a_healthy	1	1	NA
MUC5B	LSPSC[57.0215]PDALAPKD	2	NA	NA	L	a_healthy	2	2	NA
MUC5B	LSPSC[57.0215]PDALAPKD	2	NA	NA	L	a_healthy	3	3	NA
MUC5B	LSPSC[57.0215]PDALAPKD	2	NA	NA	L	c_remission	1	7	NA
MUC5B	LSPSC[57.0215]PDALAPKD	2	NA	NA	L	c_remission	2	8	NA
MUC5B	LSPSC[57.0215]PDALAPKD	2	NA	NA	L	c_remission	3	9	NA
MUC5B	LSPSC[57.0215]PDALAPKD	2	NA	NA	L	b_ulcer	1	4	NA
MUC5B	LSPSC[57.0215]PDALAPKD	2	NA	NA	L	b_ulcer	2	5	NA
MUC5B	LSPSC[57.0215]PDALAPKD	2	NA	NA	L	b_ulcer	3	6	NA
MUC5B	LDPAHQGQMC[57.0215]GLC[57.0215]GNFNQNQADDFTALSGVVEATGAAFANTWK	5	NA	NA	L	a_healthy	1	1	52630.5
MUC5B	LDPAHQGQMC[57.0215]GLC[57.0215]GNFNQNQADDFTALSGVVEATGAAFANTWK	5	NA	NA	L	a_healthy	2	2	41066.9
MUC5B	LDPAHQGQMC[57.0215]GLC[57.0215]GNFNQNQADDFTALSGVVEATGAAFANTWK	5	NA	NA	L	a_healthy	3	3	43537.9
MUC5B	LDPAHQGQMC[57.0215]GLC[57.0215]GNFNQNQADDFTALSGVVEATGAAFANTWK	5	NA	NA	L	c_remission	1	7	60922.8
MUC5B	LDPAHQGQMC[57.0215]GLC[57.0215]GNFNQNQADDFTALSGVVEATGAAFANTWK	5	NA	NA	L	c_remission	2	8	21183.3
MUC5B	LDPAHQGQMC[57.0215]GLC[57.0215]GNFNQNQADDFTALSGVVEATGAAFANTWK	5	NA	NA	L	c_remission	3	9	76247.8
MUC5B	LDPAHQGQMC[57.0215]GLC[57.0215]GNFNQNQADDFTALSGVVEATGAAFANTWK	5	NA	NA	L	b_ulcer	1	4	51273.5
MUC5B	LDPAHQGQMC[57.0215]GLC[57.0215]GNFNQNQADDFTALSGVVEATGAAFANTWK	5	NA	NA	L	b_ulcer	2	5	49914.1
MUC5B	LDPAHQGQMC[57.0215]GLC[57.0215]GNFNQNQADDFTALSGVVEATGAAFANTWK	5	NA	NA	L	b_ulcer	3	6	50873.5
MUC5B	LSPSC[57.0215]PDALAPKDPC[57.0215]	2	NA	NA	L	a_healthy	1	1	NA
MUC5B	LSPSC[57.0215]PDALAPKDPC[57.0215]	2	NA	NA	L	a_healthy	2	2	NA
MUC5B	LSPSC[57.0215]PDALAPKDPC[57.0215]	2	NA	NA	L	a_healthy	3	3	NA
MUC5B	LSPSC[57.0215]PDALAPKDPC[57.0215]	2	NA	NA	L	c_remission	1	7	NA
MUC5B	LSPSC[57.0215]PDALAPKDPC[57.0215]	2	NA	NA	L	c_remission	2	8	NA
MUC5B	LSPSC[57.0215]PDALAPKDPC[57.0215]	2	NA	NA	L	c_remission	3	9	NA
MUC5B	LSPSC[57.0215]PDALAPKDPC[57.0215]	2	NA	NA	L	b_ulcer	1	4	NA
MUC5B	LSPSC[57.0215]PDALAPKDPC[57.0215]	2	NA	NA	L	b_ulcer	2	5	NA
MUC5B	LSPSC[57.0215]PDALAPKDPC[57.0215]	2	NA	NA	L	b_ulcer	3	6	NA
MUC5B	LDPAHQGQM[15.9949]C[57.0215]GLC[57.0215]GNFNQNQADDFTALSGVVEATGAAFANTWK	4	NA	NA	L	a_healthy	1	1	25318.9
MUC5B	LDPAHQGQM[15.9949]C[57.0215]GLC[57.0215]GNFNQNQADDFTALSGVVEATGAAFANTWK	4	NA	NA	L	a_healthy	2	2	21066.4
MUC5B	LDPAHQGQM[15.9949]C[57.0215]GLC[57.0215]GNFNQNQADDFTALSGVVEATGAAFANTWK	4	NA	NA	L	a_healthy	3	3	19428.9
MUC5B	LDPAHQGQM[15.9949]C[57.0215]GLC[57.0215]GNFNQNQADDFTALSGVVEATGAAFANTWK	4	NA	NA	L	c_remission	1	7	47777.6
MUC5B	LDPAHQGQM[15.9949]C[57.0215]GLC[57.0215]GNFNQNQADDFTALSGVVEATGAAFANTWK	4	NA	NA	L	c_remission	2	8	NA
MUC5B	LDPAHQGQM[15.9949]C[57.0215]GLC[57.0215]GNFNQNQADDFTALSGVVEATGAAFANTWK	4	NA	NA	L	c_remission	3	9	41912.6
MUC5B	LDPAHQGQM[15.9949]C[57.0215]GLC[57.0215]GNFNQNQADDFTALSGVVEATGAAFANTWK	4	NA	NA	L	b_ulcer	1	4	12382.9
MUC5B	LDPAHQGQM[15.9949]C[57.0215]GLC[57.0215]GNFNQNQADDFTALSGVVEATGAAFANTWK	4	NA	NA	L	b_ulcer	2	5	NA
MUC5B	LDPAHQGQM[15.9949]C[57.0215]GLC[57.0215]GNFNQNQADDFTALSGVVEATGAAFANTWK	4	NA	NA	L	b_ulcer	3	6	29576.1
MUC5B	LSPSC[57.0215]PDALAPKDPC[57.0215]TAN	2	NA	NA	L	a_healthy	1	1	231192
MUC5B	LSPSC[57.0215]PDALAPKDPC[57.0215]TAN	2	NA	NA	L	a_healthy	2	2	209621
MUC5B	LSPSC[57.0215]PDALAPKDPC[57.0215]TAN	2	NA	NA	L	a_healthy	3	3	146532
MUC5B	LSPSC[57.0215]PDALAPKDPC[57.0215]TAN	2	NA	NA	L	c_remission	1	7	95160.5
MUC5B	LSPSC[57.0215]PDALAPKDPC[57.0215]TAN	2	NA	NA	L	c_remission	2	8	166580
MUC5B	LSPSC[57.0215]PDALAPKDPC[57.0215]TAN	2	NA	NA	L	c_remission	3	9	151885
MUC5B	LSPSC[57.0215]PDALAPKDPC[57.0215]TAN	2	NA	NA	L	b_ulcer	1	4	150738
MUC5B	LSPSC[57.0215]PDALAPKDPC[57.0215]TAN	2	NA	NA	L	b_ulcer	2	5	205052
MUC5B	LSPSC[57.0215]PDALAPKDPC[57.0215]TAN	2	NA	NA	L	b_ulcer	3	6	136665
MUC5B	LSPSC[57.0215]PDALAPKDPC[57.0215]TANPF	2	NA	NA	L	a_healthy	1	1	57947.5
MUC5B	LSPSC[57.0215]PDALAPKDPC[57.0215]TANPF	2	NA	NA	L	a_healthy	2	2	57555.7
MUC5B	LSPSC[57.0215]PDALAPKDPC[57.0215]TANPF	2	NA	NA	L	a_healthy	3	3	40225.3
MUC5B	LSPSC[57.0215]PDALAPKDPC[57.0215]TANPF	2	NA	NA	L	c_remission	1	7	54772.6
MUC5B	LSPSC[57.0215]PDALAPKDPC[57.0215]TANPF	2	NA	NA	L	c_remission	2	8	50358.9
MUC5B	LSPSC[57.0215]PDALAPKDPC[57.0215]TANPF	2	NA	NA	L	c_remission	3	9	76546.7
MUC5B	LSPSC[57.0215]PDALAPKDPC[57.0215]TANPF	2	NA	NA	L	b_ulcer	1	4	43374.9
MUC5B	LSPSC[57.0215]PDALAPKDPC[57.0215]TANPF	2	NA	NA	L	b_ulcer	2	5	44382.5
MUC5B	LSPSC[57.0215]PDALAPKDPC[57.0215]TANPF	2	NA	NA	L	b_ulcer	3	6	45069.2
MUC5B	LSPSC[57.0215]PDALAPKDPC[57.0215]TANPF	3	NA	NA	L	a_healthy	1	1	27696.8
MUC5B	LSPSC[57.0215]PDALAPKDPC[57.0215]TANPF	3	NA	NA	L	a_healthy	2	2	30503.7
MUC5B	LSPSC[57.0215]PDALAPKDPC[57.0215]TANPF	3	NA	NA	L	a_healthy	3	3	NA
MUC5B	LSPSC[57.0215]PDALAPKDPC[57.0215]TANPF	3	NA	NA	L	c_remission	1	7	NA
MUC5B	LSPSC[57.0215]PDALAPKDPC[57.0215]TANPF	3	NA	NA	L	c_remission	2	8	26235.4
MUC5B	LSPSC[57.0215]PDALAPKDPC[57.0215]TANPF	3	NA	NA	L	c_remission	3	9	NA
MUC5B	LSPSC[57.0215]PDALAPKDPC[57.0215]TANPF	3	NA	NA	L	b_ulcer	1	4	NA
MUC5B	LSPSC[57.0215]PDALAPKDPC[57.0215]TANPF	3	NA	NA	L	b_ulcer	2	5	NA
MUC5B	LSPSC[57.0215]PDALAPKDPC[57.0215]TANPF	3	NA	NA	L	b_ulcer	3	6	NA
MUC5B	LSPSC[57.0215]PDALAPKDPC[57.0215]TANPFR	2	NA	NA	L	a_healthy	1	1	35691
MUC5B	LSPSC[57.0215]PDALAPKDPC[57.0215]TANPFR	2	NA	NA	L	a_healthy	2	2	24615.4
MUC5B	LSPSC[57.0215]PDALAPKDPC[57.0215]TANPFR	2	NA	NA	L	a_healthy	3	3	19060.4
MUC5B	LSPSC[57.0215]PDALAPKDPC[57.0215]TANPFR	2	NA	NA	L	c_remission	1	7	19519.3
MUC5B	LSPSC[57.0215]PDALAPKDPC[57.0215]TANPFR	2	NA	NA	L	c_remission	2	8	42253.8
MUC5B	LSPSC[57.0215]PDALAPKDPC[57.0215]TANPFR	2	NA	NA	L	c_remission	3	9	NA
MUC5B	LSPSC[57.0215]PDALAPKDPC[57.0215]TANPFR	2	NA	NA	L	b_ulcer	1	4	NA
MUC5B	LSPSC[57.0215]PDALAPKDPC[57.0215]TANPFR	2	NA	NA	L	b_ulcer	2	5	40781.5
MUC5B	LSPSC[57.0215]PDALAPKDPC[57.0215]TANPFR	2	NA	NA	L	b_ulcer	3	6	12517.8
MUC5B	LSPSC[57.0215]PDALAPKDPC[57.0215]TANPFR	3	NA	NA	L	a_healthy	1	1	1.27429e+06
MUC5B	LSPSC[57.0215]PDALAPKDPC[57.0215]TANPFR	3	NA	NA	L	a_healthy	2	2	1.43063e+06
MUC5B	LSPSC[57.0215]PDALAPKDPC[57.0215]TANPFR	3	NA	NA	L	a_healthy	3	3	936490
MUC5B	LSPSC[57.0215]PDALAPKDPC[57.0215]TANPFR	3	NA	NA	L	c_remission	1	7	998823
MUC5B	LSPSC[57.0215]PDALAPKDPC[57.0215]TANPFR	3	NA	NA	L	c_remission	2	8	811193
MUC5B	LSPSC[57.0215]PDALAPKDPC[57.0215]TANPFR	3	NA	NA	L	c_remission	3	9	1.50868e+06
MUC5B	LSPSC[57.0215]PDALAPKDPC[57.0215]TANPFR	3	NA	NA	L	b_ulcer	1	4	1.27078e+06
MUC5B	LSPSC[57.0215]PDALAPKDPC[57.0215]TANPFR	3	NA	NA	L	b_ulcer	2	5	1.20431e+06
MUC5B	LSPSC[57.0215]PDALAPKDPC[57.0215]TANPFR	3	NA	NA	L	b_ulcer	3	6	940075
MUC5B	LSPSC[57.0215]PDALAPKDPC[57.0215]TANPFRK	2	NA	NA	L	a_healthy	1	1	467173
MUC5B	LSPSC[57.0215]PDALAPKDPC[57.0215]TANPFRK	2	NA	NA	L	a_healthy	2	2	298880
MUC5B	LSPSC[57.0215]PDALAPKDPC[57.0215]TANPFRK	2	NA	NA	L	a_healthy	3	3	161507
MUC5B	LSPSC[57.0215]PDALAPKDPC[57.0215]TANPFRK	2	NA	NA	L	c_remission	1	7	173184
MUC5B	LSPSC[57.0215]PDALAPKDPC[57.0215]TANPFRK	2	NA	NA	L	c_remission	2	8	131131
MUC5B	LSPSC[57.0215]PDALAPKDPC[57.0215]TANPFRK	2	NA	NA	L	c_remission	3	9	168291
MUC5B	LSPSC[57.0215]PDALAPKDPC[57.0215]TANPFRK	2	NA	NA	L	b_ulcer	1	4	236177
MUC5B	LSPSC[57.0215]PDALAPKDPC[57.0215]TANPFRK	2	NA	NA	L	b_ulcer	2	5	261220
MUC5B	LSPSC[57.0215]PDALAPKDPC[57.0215]TANPFRK	2	NA	NA	L	b_ulcer	3	6	157269
MUC5B	LSPSC[57.0215]PDALAPKDPC[57.0215]TANPFRK	3	NA	NA	L	a_healthy	1	1	5792278
MUC5B	LSPSC[57.0215]PDALAPKDPC[57.0215]TANPFRK	3	NA	NA	L	a_healthy	2	2	6.03928e+06
MUC5B	LSPSC[57.0215]PDALAPKDPC[57.0215]TANPFRK	3	NA	NA	L	a_healthy	3	3	3321057
MUC5B	LSPSC[57.0215]PDALAPKDPC[57.0215]TANPFRK	3	NA	NA	L	c_remission	1	7	3161495
MUC5B	LSPSC[57.0215]PDALAPKDPC[57.0215]TANPFRK	3	NA	NA	L	c_remission	2	8	3028742
MUC5B	LSPSC[57.0215]PDALAPKDPC[57.0215]TANPFRK	3	NA	NA	L	c_remission	3	9	4.42305e+06
MUC5B	LSPSC[57.0215]PDALAPKDPC[57.0215]TANPFRK	3	NA	NA	L	b_ulcer	1	4	4.58521e+06
MUC5B	LSPSC[57.0215]PDALAPKDPC[57.0215]TANPFRK	3	NA	NA	L	b_ulcer	2	5	4.09018e+06
MUC5B	LSPSC[57.0215]PDALAPKDPC[57.0215]TANPFRK	3	NA	NA	L	b_ulcer	3	6	3.2564e+06
MUC5B	LSPSC[57.0215]PDALAPKDPC[57.0215]TANPFRK	4	NA	NA	L	a_healthy	1	1	13800000
MUC5B	LSPSC[57.0215]PDALAPKDPC[57.0215]TANPFRK	4	NA	NA	L	a_healthy	2	2	15700000
MUC5B	LSPSC[57.0215]PDALAPKDPC[57.0215]TANPFRK	4	NA	NA	L	a_healthy	3	3	9675875
MUC5B	LSPSC[57.0215]PDALAPKDPC[57.0215]TANPFRK	4	NA	NA	L	c_remission	1	7	10500000
MUC5B	LSPSC[57.0215]PDALAPKDPC[57.0215]TANPFRK	4	NA	NA	L	c_remission	2	8	9633979
MUC5B	LSPSC[57.0215]PDALAPKDPC[57.0215]TANPFRK	4	NA	NA	L	c_remission	3	9	13300000
MUC5B	LSPSC[57.0215]PDALAPKDPC[57.0215]TANPFRK	4	NA	NA	L	b_ulcer	1	4	11200000
MUC5B	LSPSC[57.0215]PDALAPKDPC[57.0215]TANPFRK	4	NA	NA	L	b_ulcer	2	5	10400000
MUC5B	LSPSC[57.0215]PDALAPKDPC[57.0215]TANPFRK	4	NA	NA	L	b_ulcer	3	6	10700000
MUC5B	RAQLC[57.0215]EDHC[57.0215]VDGC[57.0215]FC[57.0215]PPGTVLDDITHSGC[57.0215]LPLGQC[57.0215]PC[57.0215]THGGR	5	NA	NA	L	a_healthy	1	1	NA
MUC5B	RAQLC[57.0215]EDHC[57.0215]VDGC[57.0215]FC[57.0215]PPGTVLDDITHSGC[57.0215]LPLGQC[57.0215]PC[57.0215]THGGR	5	NA	NA	L	a_healthy	2	2	NA
MUC5B	RAQLC[57.0215]EDHC[57.0215]VDGC[57.0215]FC[57.0215]PPGTVLDDITHSGC[57.0215]LPLGQC[57.0215]PC[57.0215]THGGR	5	NA	NA	L	a_healthy	3	3	NA
MUC5B	RAQLC[57.0215]EDHC[57.0215]VDGC[57.0215]FC[57.0215]PPGTVLDDITHSGC[57.0215]LPLGQC[57.0215]PC[57.0215]THGGR	5	NA	NA	L	c_remission	1	7	30058.4
MUC5B	RAQLC[57.0215]EDHC[57.0215]VDGC[57.0215]FC[57.0215]PPGTVLDDITHSGC[57.0215]LPLGQC[57.0215]PC[57.0215]THGGR	5	NA	NA	L	c_remission	2	8	NA
MUC5B	RAQLC[57.0215]EDHC[57.0215]VDGC[57.0215]FC[57.0215]PPGTVLDDITHSGC[57.0215]LPLGQC[57.0215]PC[57.0215]THGGR	5	NA	NA	L	c_remission	3	9	NA
MUC5B	RAQLC[57.0215]EDHC[57.0215]VDGC[57.0215]FC[57.0215]PPGTVLDDITHSGC[57.0215]LPLGQC[57.0215]PC[57.0215]THGGR	5	NA	NA	L	b_ulcer	1	4	NA
MUC5B	RAQLC[57.0215]EDHC[57.0215]VDGC[57.0215]FC[57.0215]PPGTVLDDITHSGC[57.0215]LPLGQC[57.0215]PC[57.0215]THGGR	5	NA	NA	L	b_ulcer	2	5	148761
MUC5B	RAQLC[57.0215]EDHC[57.0215]VDGC[57.0215]FC[57.0215]PPGTVLDDITHSGC[57.0215]LPLGQC[57.0215]PC[57.0215]THGGR	5	NA	NA	L	b_ulcer	3	6	NA
MUC5B	LSPSC[57.0215]PDALAPKDPC[57.0215]TANPFRK	5	NA	NA	L	a_healthy	1	1	36178.1
MUC5B	LSPSC[57.0215]PDALAPKDPC[57.0215]TANPFRK	5	NA	NA	L	a_healthy	2	2	51054.4
MUC5B	LSPSC[57.0215]PDALAPKDPC[57.0215]TANPFRK	5	NA	NA	L	a_healthy	3	3	NA
MUC5B	LSPSC[57.0215]PDALAPKDPC[57.0215]TANPFRK	5	NA	NA	L	c_remission	1	7	NA
MUC5B	LSPSC[57.0215]PDALAPKDPC[57.0215]TANPFRK	5	NA	NA	L	c_remission	2	8	27050.8
MUC5B	LSPSC[57.0215]PDALAPKDPC[57.0215]TANPFRK	5	NA	NA	L	c_remission	3	9	45779.9
MUC5B	LSPSC[57.0215]PDALAPKDPC[57.0215]TANPFRK	5	NA	NA	L	b_ulcer	1	4	NA
MUC5B	LSPSC[57.0215]PDALAPKDPC[57.0215]TANPFRK	5	NA	NA	L	b_ulcer	2	5	NA
MUC5B	LSPSC[57.0215]PDALAPKDPC[57.0215]TANPFRK	5	NA	NA	L	b_ulcer	3	6	NA
MUC5B	SLDFGLVC[57.0215]R	2	NA	NA	L	a_healthy	1	1	323470
MUC5B	SLDFGLVC[57.0215]R	2	NA	NA	L	a_healthy	2	2	222729
MUC5B	SLDFGLVC[57.0215]R	2	NA	NA	L	a_healthy	3	3	171503
MUC5B	SLDFGLVC[57.0215]R	2	NA	NA	L	c_remission	1	7	189010
MUC5B	SLDFGLVC[57.0215]R	2	NA	NA	L	c_remission	2	8	384847
MUC5B	SLDFGLVC[57.0215]R	2	NA	NA	L	c_remission	3	9	343063
MUC5B	SLDFGLVC[57.0215]R	2	NA	NA	L	b_ulcer	1	4	493948
MUC5B	SLDFGLVC[57.0215]R	2	NA	NA	L	b_ulcer	2	5	222781
MUC5B	SLDFGLVC[57.0215]R	2	NA	NA	L	b_ulcer	3	6	27040.9
MUC5B	DIEC[57.0215]QAESFPNWTLAQVGQK	2	NA	NA	L	a_healthy	1	1	403880
MUC5B	DIEC[57.0215]QAESFPNWTLAQVGQK	2	NA	NA	L	a_healthy	2	2	463121
MUC5B	DIEC[57.0215]QAESFPNWTLAQVGQK	2	NA	NA	L	a_healthy	3	3	284006
MUC5B	DIEC[57.0215]QAESFPNWTLAQVGQK	2	NA	NA	L	c_remission	1	7	364477
MUC5B	DIEC[57.0215]QAESFPNWTLAQVGQK	2	NA	NA	L	c_remission	2	8	241191
MUC5B	DIEC[57.0215]QAESFPNWTLAQVGQK	2	NA	NA	L	c_remission	3	9	422583
MUC5B	DIEC[57.0215]QAESFPNWTLAQVGQK	2	NA	NA	L	b_ulcer	1	4	458063
MUC5B	DIEC[57.0215]QAESFPNWTLAQVGQK	2	NA	NA	L	b_ulcer	2	5	383874
MUC5B	DIEC[57.0215]QAESFPNWTLAQVGQK	2	NA	NA	L	b_ulcer	3	6	370628
MUC5B	PVLADIEC[57.0215]R	2	NA	NA	L	a_healthy	1	1	118955
MUC5B	PVLADIEC[57.0215]R	2	NA	NA	L	a_healthy	2	2	171122
MUC5B	PVLADIEC[57.0215]R	2	NA	NA	L	a_healthy	3	3	109809
MUC5B	PVLADIEC[57.0215]R	2	NA	NA	L	c_remission	1	7	157623
MUC5B	PVLADIEC[57.0215]R	2	NA	NA	L	c_remission	2	8	112028
MUC5B	PVLADIEC[57.0215]R	2	NA	NA	L	c_remission	3	9	176459
MUC5B	PVLADIEC[57.0215]R	2	NA	NA	L	b_ulcer	1	4	150263
MUC5B	PVLADIEC[57.0215]R	2	NA	NA	L	b_ulcer	2	5	113843
MUC5B	PVLADIEC[57.0215]R	2	NA	NA	L	b_ulcer	3	6	139088
MUC5B	DIEC[57.0215]QAESFPNWTLAQVGQK	3	NA	NA	L	a_healthy	1	1	419992
MUC5B	DIEC[57.0215]QAESFPNWTLAQVGQK	3	NA	NA	L	a_healthy	2	2	607738
MUC5B	DIEC[57.0215]QAESFPNWTLAQVGQK	3	NA	NA	L	a_healthy	3	3	290545
MUC5B	DIEC[57.0215]QAESFPNWTLAQVGQK	3	NA	NA	L	c_remission	1	7	275502
MUC5B	DIEC[57.0215]QAESFPNWTLAQVGQK	3	NA	NA	L	c_remission	2	8	296720
MUC5B	DIEC[57.0215]QAESFPNWTLAQVGQK	3	NA	NA	L	c_remission	3	9	290916
MUC5B	DIEC[57.0215]QAESFPNWTLAQVGQK	3	NA	NA	L	b_ulcer	1	4	477572
MUC5B	DIEC[57.0215]QAESFPNWTLAQVGQK	3	NA	NA	L	b_ulcer	2	5	278532
MUC5B	DIEC[57.0215]QAESFPNWTLAQVGQK	3	NA	NA	L	b_ulcer	3	6	241992
MUC5B	SLEAC[57.0215]TC[57.0215]TYEDR	2	NA	NA	L	a_healthy	1	1	NA
MUC5B	SLEAC[57.0215]TC[57.0215]TYEDR	2	NA	NA	L	a_healthy	2	2	NA
MUC5B	SLEAC[57.0215]TC[57.0215]TYEDR	2	NA	NA	L	a_healthy	3	3	NA
MUC5B	SLEAC[57.0215]TC[57.0215]TYEDR	2	NA	NA	L	c_remission	1	7	NA
MUC5B	SLEAC[57.0215]TC[57.0215]TYEDR	2	NA	NA	L	c_remission	2	8	NA
MUC5B	SLEAC[57.0215]TC[57.0215]TYEDR	2	NA	NA	L	c_remission	3	9	NA
MUC5B	SLEAC[57.0215]TC[57.0215]TYEDR	2	NA	NA	L	b_ulcer	1	4	NA
MUC5B	SLEAC[57.0215]TC[57.0215]TYEDR	2	NA	NA	L	b_ulcer	2	5	23803.3
MUC5B	SLEAC[57.0215]TC[57.0215]TYEDR	2	NA	NA	L	b_ulcer	3	6	NA
MUC5B	SLEAYAELC[57.0215]R	2	NA	NA	L	a_healthy	1	1	NA
MUC5B	SLEAYAELC[57.0215]R	2	NA	NA	L	a_healthy	2	2	25004.3
MUC5B	SLEAYAELC[57.0215]R	2	NA	NA	L	a_healthy	3	3	NA
MUC5B	SLEAYAELC[57.0215]R	2	NA	NA	L	c_remission	1	7	NA
MUC5B	SLEAYAELC[57.0215]R	2	NA	NA	L	c_remission	2	8	48892.9
MUC5B	SLEAYAELC[57.0215]R	2	NA	NA	L	c_remission	3	9	NA
MUC5B	SLEAYAELC[57.0215]R	2	NA	NA	L	b_ulcer	1	4	NA
MUC5B	SLEAYAELC[57.0215]R	2	NA	NA	L	b_ulcer	2	5	NA
MUC5B	SLEAYAELC[57.0215]R	2	NA	NA	L	b_ulcer	3	6	NA
MUC5B	RC[57.0215]PELC[57.0215]PR	2	NA	NA	L	a_healthy	1	1	45530.6
MUC5B	RC[57.0215]PELC[57.0215]PR	2	NA	NA	L	a_healthy	2	2	38110.7
MUC5B	RC[57.0215]PELC[57.0215]PR	2	NA	NA	L	a_healthy	3	3	NA
MUC5B	RC[57.0215]PELC[57.0215]PR	2	NA	NA	L	c_remission	1	7	NA
MUC5B	RC[57.0215]PELC[57.0215]PR	2	NA	NA	L	c_remission	2	8	43915.7
MUC5B	RC[57.0215]PELC[57.0215]PR	2	NA	NA	L	c_remission	3	9	50328.4
MUC5B	RC[57.0215]PELC[57.0215]PR	2	NA	NA	L	b_ulcer	1	4	22610.5
MUC5B	RC[57.0215]PELC[57.0215]PR	2	NA	NA	L	b_ulcer	2	5	24159.8
MUC5B	RC[57.0215]PELC[57.0215]PR	2	NA	NA	L	b_ulcer	3	6	16432.9
MUC5B	PVSSGFSK	2	NA	NA	L	a_healthy	1	1	NA
MUC5B	PVSSGFSK	2	NA	NA	L	a_healthy	2	2	NA
MUC5B	PVSSGFSK	2	NA	NA	L	a_healthy	3	3	NA
MUC5B	PVSSGFSK	2	NA	NA	L	c_remission	1	7	NA
MUC5B	PVSSGFSK	2	NA	NA	L	c_remission	2	8	NA
MUC5B	PVSSGFSK	2	NA	NA	L	c_remission	3	9	18333.3
MUC5B	PVSSGFSK	2	NA	NA	L	b_ulcer	1	4	19921.4
MUC5B	PVSSGFSK	2	NA	NA	L	b_ulcer	2	5	NA
MUC5B	PVSSGFSK	2	NA	NA	L	b_ulcer	3	6	NA
MUC5B	YVVDAC[57.0215]QPTC[57.0215]R	2	NA	NA	L	a_healthy	1	1	1.3794e+06
MUC5B	YVVDAC[57.0215]QPTC[57.0215]R	2	NA	NA	L	a_healthy	2	2	814862
MUC5B	YVVDAC[57.0215]QPTC[57.0215]R	2	NA	NA	L	a_healthy	3	3	663054
MUC5B	YVVDAC[57.0215]QPTC[57.0215]R	2	NA	NA	L	c_remission	1	7	808743
MUC5B	YVVDAC[57.0215]QPTC[57.0215]R	2	NA	NA	L	c_remission	2	8	410705
MUC5B	YVVDAC[57.0215]QPTC[57.0215]R	2	NA	NA	L	c_remission	3	9	606543
MUC5B	YVVDAC[57.0215]QPTC[57.0215]R	2	NA	NA	L	b_ulcer	1	4	1.07061e+06
MUC5B	YVVDAC[57.0215]QPTC[57.0215]R	2	NA	NA	L	b_ulcer	2	5	1.14747e+06
MUC5B	YVVDAC[57.0215]QPTC[57.0215]R	2	NA	NA	L	b_ulcer	3	6	854034
MUC5B	GDMETFENIR	2	NA	NA	L	a_healthy	1	1	NA
MUC5B	GDMETFENIR	2	NA	NA	L	a_healthy	2	2	NA
MUC5B	GDMETFENIR	2	NA	NA	L	a_healthy	3	3	NA
MUC5B	GDMETFENIR	2	NA	NA	L	c_remission	1	7	NA
MUC5B	GDMETFENIR	2	NA	NA	L	c_remission	2	8	58261.2
MUC5B	GDMETFENIR	2	NA	NA	L	c_remission	3	9	116582
MUC5B	GDMETFENIR	2	NA	NA	L	b_ulcer	1	4	56352.1
MUC5B	GDMETFENIR	2	NA	NA	L	b_ulcer	2	5	NA
MUC5B	GDMETFENIR	2	NA	NA	L	b_ulcer	3	6	NA
MUC5B	HGPTFAAC[57.0215]R	2	NA	NA	L	a_healthy	1	1	31746.7
MUC5B	HGPTFAAC[57.0215]R	2	NA	NA	L	a_healthy	2	2	NA
MUC5B	HGPTFAAC[57.0215]R	2	NA	NA	L	a_healthy	3	3	NA
MUC5B	HGPTFAAC[57.0215]R	2	NA	NA	L	c_remission	1	7	NA
MUC5B	HGPTFAAC[57.0215]R	2	NA	NA	L	c_remission	2	8	NA
MUC5B	HGPTFAAC[57.0215]R	2	NA	NA	L	c_remission	3	9	19316.8
MUC5B	HGPTFAAC[57.0215]R	2	NA	NA	L	b_ulcer	1	4	NA
MUC5B	HGPTFAAC[57.0215]R	2	NA	NA	L	b_ulcer	2	5	NA
MUC5B	HGPTFAAC[57.0215]R	2	NA	NA	L	b_ulcer	3	6	14115.9
MUC5B	AEEDC[57.0215]PC[57.0215]VHNEATYKPGETIR	3	NA	NA	L	a_healthy	1	1	NA
MUC5B	AEEDC[57.0215]PC[57.0215]VHNEATYKPGETIR	3	NA	NA	L	a_healthy	2	2	NA
MUC5B	AEEDC[57.0215]PC[57.0215]VHNEATYKPGETIR	3	NA	NA	L	a_healthy	3	3	NA
MUC5B	AEEDC[57.0215]PC[57.0215]VHNEATYKPGETIR	3	NA	NA	L	c_remission	1	7	33572.4
MUC5B	AEEDC[57.0215]PC[57.0215]VHNEATYKPGETIR	3	NA	NA	L	c_remission	2	8	NA
MUC5B	AEEDC[57.0215]PC[57.0215]VHNEATYKPGETIR	3	NA	NA	L	c_remission	3	9	42932.9
MUC5B	AEEDC[57.0215]PC[57.0215]VHNEATYKPGETIR	3	NA	NA	L	b_ulcer	1	4	26872.8
MUC5B	AEEDC[57.0215]PC[57.0215]VHNEATYKPGETIR	3	NA	NA	L	b_ulcer	2	5	33985.9
MUC5B	AEEDC[57.0215]PC[57.0215]VHNEATYKPGETIR	3	NA	NA	L	b_ulcer	3	6	20163.1
MUC5B	AVARGPGGDPPYK	3	NA	NA	L	a_healthy	1	1	NA
MUC5B	AVARGPGGDPPYK	3	NA	NA	L	a_healthy	2	2	NA
MUC5B	AVARGPGGDPPYK	3	NA	NA	L	a_healthy	3	3	NA
MUC5B	AVARGPGGDPPYK	3	NA	NA	L	c_remission	1	7	NA
MUC5B	AVARGPGGDPPYK	3	NA	NA	L	c_remission	2	8	NA
MUC5B	AVARGPGGDPPYK	3	NA	NA	L	c_remission	3	9	NA
MUC5B	AVARGPGGDPPYK	3	NA	NA	L	b_ulcer	1	4	NA
MUC5B	AVARGPGGDPPYK	3	NA	NA	L	b_ulcer	2	5	NA
MUC5B	AVARGPGGDPPYK	3	NA	NA	L	b_ulcer	3	6	NA
MUC5B	AVARGPGGDPPYKIR	3	NA	NA	L	a_healthy	1	1	NA
MUC5B	AVARGPGGDPPYKIR	3	NA	NA	L	a_healthy	2	2	NA
MUC5B	AVARGPGGDPPYKIR	3	NA	NA	L	a_healthy	3	3	NA
MUC5B	AVARGPGGDPPYKIR	3	NA	NA	L	c_remission	1	7	NA
MUC5B	AVARGPGGDPPYKIR	3	NA	NA	L	c_remission	2	8	NA
MUC5B	AVARGPGGDPPYKIR	3	NA	NA	L	c_remission	3	9	NA
MUC5B	AVARGPGGDPPYKIR	3	NA	NA	L	b_ulcer	1	4	NA
MUC5B	AVARGPGGDPPYKIR	3	NA	NA	L	b_ulcer	2	5	NA
MUC5B	AVARGPGGDPPYKIR	3	NA	NA	L	b_ulcer	3	6	NA
MUC5B	LDYSYPMPGPSGGDFDTYSNIR	2	NA	NA	L	a_healthy	1	1	92696.5
MUC5B	LDYSYPMPGPSGGDFDTYSNIR	2	NA	NA	L	a_healthy	2	2	NA
MUC5B	LDYSYPMPGPSGGDFDTYSNIR	2	NA	NA	L	a_healthy	3	3	31460.2
MUC5B	LDYSYPMPGPSGGDFDTYSNIR	2	NA	NA	L	c_remission	1	7	NA
MUC5B	LDYSYPMPGPSGGDFDTYSNIR	2	NA	NA	L	c_remission	2	8	107228
MUC5B	LDYSYPMPGPSGGDFDTYSNIR	2	NA	NA	L	c_remission	3	9	94140.5
MUC5B	LDYSYPMPGPSGGDFDTYSNIR	2	NA	NA	L	b_ulcer	1	4	155557
MUC5B	LDYSYPMPGPSGGDFDTYSNIR	2	NA	NA	L	b_ulcer	2	5	NA
MUC5B	LDYSYPMPGPSGGDFDTYSNIR	2	NA	NA	L	b_ulcer	3	6	63685
MUC5B	SLETGLTC[57.0215]K	2	NA	NA	L	a_healthy	1	1	89385.6
MUC5B	SLETGLTC[57.0215]K	2	NA	NA	L	a_healthy	2	2	70216.9
MUC5B	SLETGLTC[57.0215]K	2	NA	NA	L	a_healthy	3	3	80288.7
MUC5B	SLETGLTC[57.0215]K	2	NA	NA	L	c_remission	1	7	97060.9
MUC5B	SLETGLTC[57.0215]K	2	NA	NA	L	c_remission	2	8	69784.2
MUC5B	SLETGLTC[57.0215]K	2	NA	NA	L	c_remission	3	9	50502.6
MUC5B	SLETGLTC[57.0215]K	2	NA	NA	L	b_ulcer	1	4	245886
MUC5B	SLETGLTC[57.0215]K	2	NA	NA	L	b_ulcer	2	5	79220.8
MUC5B	SLETGLTC[57.0215]K	2	NA	NA	L	b_ulcer	3	6	60434
MUC5B	LDYSYPMPGPSGGDFDTYSNIR	3	NA	NA	L	a_healthy	1	1	NA
MUC5B	LDYSYPMPGPSGGDFDTYSNIR	3	NA	NA	L	a_healthy	2	2	NA
MUC5B	LDYSYPMPGPSGGDFDTYSNIR	3	NA	NA	L	a_healthy	3	3	NA
MUC5B	LDYSYPMPGPSGGDFDTYSNIR	3	NA	NA	L	c_remission	1	7	NA
MUC5B	LDYSYPMPGPSGGDFDTYSNIR	3	NA	NA	L	c_remission	2	8	55069.8
MUC5B	LDYSYPMPGPSGGDFDTYSNIR	3	NA	NA	L	c_remission	3	9	NA
MUC5B	LDYSYPMPGPSGGDFDTYSNIR	3	NA	NA	L	b_ulcer	1	4	58541.6
MUC5B	LDYSYPMPGPSGGDFDTYSNIR	3	NA	NA	L	b_ulcer	2	5	NA
MUC5B	LDYSYPMPGPSGGDFDTYSNIR	3	NA	NA	L	b_ulcer	3	6	NA
MUC5B	AVC[57.0215]EQPLGLEC[57.0215]R	2	NA	NA	L	a_healthy	1	1	38242.4
MUC5B	AVC[57.0215]EQPLGLEC[57.0215]R	2	NA	NA	L	a_healthy	2	2	89927.8
MUC5B	AVC[57.0215]EQPLGLEC[57.0215]R	2	NA	NA	L	a_healthy	3	3	35644.9
MUC5B	AVC[57.0215]EQPLGLEC[57.0215]R	2	NA	NA	L	c_remission	1	7	31783.2
MUC5B	AVC[57.0215]EQPLGLEC[57.0215]R	2	NA	NA	L	c_remission	2	8	367444
MUC5B	AVC[57.0215]EQPLGLEC[57.0215]R	2	NA	NA	L	c_remission	3	9	70589.4
MUC5B	AVC[57.0215]EQPLGLEC[57.0215]R	2	NA	NA	L	b_ulcer	1	4	325046
MUC5B	AVC[57.0215]EQPLGLEC[57.0215]R	2	NA	NA	L	b_ulcer	2	5	37075.7
MUC5B	AVC[57.0215]EQPLGLEC[57.0215]R	2	NA	NA	L	b_ulcer	3	6	32265.3
MUC5B	SLETGLTC[57.0215]KNEDQTGR	2	NA	NA	L	a_healthy	1	1	48414.6
MUC5B	SLETGLTC[57.0215]KNEDQTGR	2	NA	NA	L	a_healthy	2	2	37242.1
MUC5B	SLETGLTC[57.0215]KNEDQTGR	2	NA	NA	L	a_healthy	3	3	29323.8
MUC5B	SLETGLTC[57.0215]KNEDQTGR	2	NA	NA	L	c_remission	1	7	57743.2
MUC5B	SLETGLTC[57.0215]KNEDQTGR	2	NA	NA	L	c_remission	2	8	28032.8
MUC5B	SLETGLTC[57.0215]KNEDQTGR	2	NA	NA	L	c_remission	3	9	41288.5
MUC5B	SLETGLTC[57.0215]KNEDQTGR	2	NA	NA	L	b_ulcer	1	4	53191.7
MUC5B	SLETGLTC[57.0215]KNEDQTGR	2	NA	NA	L	b_ulcer	2	5	42060
MUC5B	SLETGLTC[57.0215]KNEDQTGR	2	NA	NA	L	b_ulcer	3	6	28006.5
MUC5B	AVC[57.0215]EQPLGLEC[57.0215]R	3	NA	NA	L	a_healthy	1	1	NA
MUC5B	AVC[57.0215]EQPLGLEC[57.0215]R	3	NA	NA	L	a_healthy	2	2	NA
MUC5B	AVC[57.0215]EQPLGLEC[57.0215]R	3	NA	NA	L	a_healthy	3	3	NA
MUC5B	AVC[57.0215]EQPLGLEC[57.0215]R	3	NA	NA	L	c_remission	1	7	NA
MUC5B	AVC[57.0215]EQPLGLEC[57.0215]R	3	NA	NA	L	c_remission	2	8	35430.4
MUC5B	AVC[57.0215]EQPLGLEC[57.0215]R	3	NA	NA	L	c_remission	3	9	1.10249e+06
MUC5B	AVC[57.0215]EQPLGLEC[57.0215]R	3	NA	NA	L	b_ulcer	1	4	NA
MUC5B	AVC[57.0215]EQPLGLEC[57.0215]R	3	NA	NA	L	b_ulcer	2	5	NA
MUC5B	AVC[57.0215]EQPLGLEC[57.0215]R	3	NA	NA	L	b_ulcer	3	6	NA
MUC5B	SLETGLTC[57.0215]KNEDQTGR	3	NA	NA	L	a_healthy	1	1	178390
MUC5B	SLETGLTC[57.0215]KNEDQTGR	3	NA	NA	L	a_healthy	2	2	131110
MUC5B	SLETGLTC[57.0215]KNEDQTGR	3	NA	NA	L	a_healthy	3	3	134433
MUC5B	SLETGLTC[57.0215]KNEDQTGR	3	NA	NA	L	c_remission	1	7	173246
MUC5B	SLETGLTC[57.0215]KNEDQTGR	3	NA	NA	L	c_remission	2	8	113396
MUC5B	SLETGLTC[57.0215]KNEDQTGR	3	NA	NA	L	c_remission	3	9	151683
MUC5B	SLETGLTC[57.0215]KNEDQTGR	3	NA	NA	L	b_ulcer	1	4	466319
MUC5B	SLETGLTC[57.0215]KNEDQTGR	3	NA	NA	L	b_ulcer	2	5	154024
MUC5B	SLETGLTC[57.0215]KNEDQTGR	3	NA	NA	L	b_ulcer	3	6	94855.6
MUC5B	SLETGLTC[57.0215]KNEDQTGRFNMC[57.0215]FNYNVR	4	NA	NA	L	a_healthy	1	1	84119.3
MUC5B	SLETGLTC[57.0215]KNEDQTGRFNMC[57.0215]FNYNVR	4	NA	NA	L	a_healthy	2	2	76723.2
MUC5B	SLETGLTC[57.0215]KNEDQTGRFNMC[57.0215]FNYNVR	4	NA	NA	L	a_healthy	3	3	39961.1
MUC5B	SLETGLTC[57.0215]KNEDQTGRFNMC[57.0215]FNYNVR	4	NA	NA	L	c_remission	1	7	38212
MUC5B	SLETGLTC[57.0215]KNEDQTGRFNMC[57.0215]FNYNVR	4	NA	NA	L	c_remission	2	8	42104.9
MUC5B	SLETGLTC[57.0215]KNEDQTGRFNMC[57.0215]FNYNVR	4	NA	NA	L	c_remission	3	9	51162.5
MUC5B	SLETGLTC[57.0215]KNEDQTGRFNMC[57.0215]FNYNVR	4	NA	NA	L	b_ulcer	1	4	137842
MUC5B	SLETGLTC[57.0215]KNEDQTGRFNMC[57.0215]FNYNVR	4	NA	NA	L	b_ulcer	2	5	58114.1
MUC5B	SLETGLTC[57.0215]KNEDQTGRFNMC[57.0215]FNYNVR	4	NA	NA	L	b_ulcer	3	6	25219.4
MUC5B	LTC[57.0215]SLETGLTC[57.0215]KNEDQTGR	2	NA	NA	L	a_healthy	1	1	99349
MUC5B	LTC[57.0215]SLETGLTC[57.0215]KNEDQTGR	2	NA	NA	L	a_healthy	2	2	NA
MUC5B	LTC[57.0215]SLETGLTC[57.0215]KNEDQTGR	2	NA	NA	L	a_healthy	3	3	102426
MUC5B	LTC[57.0215]SLETGLTC[57.0215]KNEDQTGR	2	NA	NA	L	c_remission	1	7	166736
MUC5B	LTC[57.0215]SLETGLTC[57.0215]KNEDQTGR	2	NA	NA	L	c_remission	2	8	NA
MUC5B	LTC[57.0215]SLETGLTC[57.0215]KNEDQTGR	2	NA	NA	L	c_remission	3	9	38681.8
MUC5B	LTC[57.0215]SLETGLTC[57.0215]KNEDQTGR	2	NA	NA	L	b_ulcer	1	4	52835.1
MUC5B	LTC[57.0215]SLETGLTC[57.0215]KNEDQTGR	2	NA	NA	L	b_ulcer	2	5	140304
MUC5B	LTC[57.0215]SLETGLTC[57.0215]KNEDQTGR	2	NA	NA	L	b_ulcer	3	6	107080
MUC5B	GDVFRFPGLC[57.0215]NYVFSEHC[57.0215]R	3	NA	NA	L	a_healthy	1	1	48203.3
MUC5B	GDVFRFPGLC[57.0215]NYVFSEHC[57.0215]R	3	NA	NA	L	a_healthy	2	2	14459.4
MUC5B	GDVFRFPGLC[57.0215]NYVFSEHC[57.0215]R	3	NA	NA	L	a_healthy	3	3	14886
MUC5B	GDVFRFPGLC[57.0215]NYVFSEHC[57.0215]R	3	NA	NA	L	c_remission	1	7	30093.2
MUC5B	GDVFRFPGLC[57.0215]NYVFSEHC[57.0215]R	3	NA	NA	L	c_remission	2	8	NA
MUC5B	GDVFRFPGLC[57.0215]NYVFSEHC[57.0215]R	3	NA	NA	L	c_remission	3	9	46753.4
MUC5B	GDVFRFPGLC[57.0215]NYVFSEHC[57.0215]R	3	NA	NA	L	b_ulcer	1	4	9626.66
MUC5B	GDVFRFPGLC[57.0215]NYVFSEHC[57.0215]R	3	NA	NA	L	b_ulcer	2	5	31254.8
MUC5B	GDVFRFPGLC[57.0215]NYVFSEHC[57.0215]R	3	NA	NA	L	b_ulcer	3	6	17535.7
MUC5B	TEGQC[57.0215]GTC[57.0215]TNNQRDDC[57.0215]LQR	3	NA	NA	L	a_healthy	1	1	NA
MUC5B	TEGQC[57.0215]GTC[57.0215]TNNQRDDC[57.0215]LQR	3	NA	NA	L	a_healthy	2	2	NA
MUC5B	TEGQC[57.0215]GTC[57.0215]TNNQRDDC[57.0215]LQR	3	NA	NA	L	a_healthy	3	3	NA
MUC5B	TEGQC[57.0215]GTC[57.0215]TNNQRDDC[57.0215]LQR	3	NA	NA	L	c_remission	1	7	NA
MUC5B	TEGQC[57.0215]GTC[57.0215]TNNQRDDC[57.0215]LQR	3	NA	NA	L	c_remission	2	8	NA
MUC5B	TEGQC[57.0215]GTC[57.0215]TNNQRDDC[57.0215]LQR	3	NA	NA	L	c_remission	3	9	NA
MUC5B	TEGQC[57.0215]GTC[57.0215]TNNQRDDC[57.0215]LQR	3	NA	NA	L	b_ulcer	1	4	NA
MUC5B	TEGQC[57.0215]GTC[57.0215]TNNQRDDC[57.0215]LQR	3	NA	NA	L	b_ulcer	2	5	NA
MUC5B	TEGQC[57.0215]GTC[57.0215]TNNQRDDC[57.0215]LQR	3	NA	NA	L	b_ulcer	3	6	NA
MUC5B	LTDPNSAFSR	2	NA	NA	L	a_healthy	1	1	9721215
MUC5B	LTDPNSAFSR	2	NA	NA	L	a_healthy	2	2	8670612
MUC5B	LTDPNSAFSR	2	NA	NA	L	a_healthy	3	3	7950794
MUC5B	LTDPNSAFSR	2	NA	NA	L	c_remission	1	7	6864509
MUC5B	LTDPNSAFSR	2	NA	NA	L	c_remission	2	8	8244414
MUC5B	LTDPNSAFSR	2	NA	NA	L	c_remission	3	9	7.56536e+06
MUC5B	LTDPNSAFSR	2	NA	NA	L	b_ulcer	1	4	7783505
MUC5B	LTDPNSAFSR	2	NA	NA	L	b_ulcer	2	5	9990186
MUC5B	LTDPNSAFSR	2	NA	NA	L	b_ulcer	3	6	7051578
MUC5B	EVPC[57.0215]QSLEAYAELC[57.0215]R	2	NA	NA	L	a_healthy	1	1	55569.6
MUC5B	EVPC[57.0215]QSLEAYAELC[57.0215]R	2	NA	NA	L	a_healthy	2	2	68966.4
MUC5B	EVPC[57.0215]QSLEAYAELC[57.0215]R	2	NA	NA	L	a_healthy	3	3	NA
MUC5B	EVPC[57.0215]QSLEAYAELC[57.0215]R	2	NA	NA	L	c_remission	1	7	NA
MUC5B	EVPC[57.0215]QSLEAYAELC[57.0215]R	2	NA	NA	L	c_remission	2	8	NA
MUC5B	EVPC[57.0215]QSLEAYAELC[57.0215]R	2	NA	NA	L	c_remission	3	9	NA
MUC5B	EVPC[57.0215]QSLEAYAELC[57.0215]R	2	NA	NA	L	b_ulcer	1	4	NA
MUC5B	EVPC[57.0215]QSLEAYAELC[57.0215]R	2	NA	NA	L	b_ulcer	2	5	NA
MUC5B	EVPC[57.0215]QSLEAYAELC[57.0215]R	2	NA	NA	L	b_ulcer	3	6	NA
MUC5B	EVPC[57.0215]QSLEAYAELC[57.0215]R	3	NA	NA	L	a_healthy	1	1	NA
MUC5B	EVPC[57.0215]QSLEAYAELC[57.0215]R	3	NA	NA	L	a_healthy	2	2	52313.9
MUC5B	EVPC[57.0215]QSLEAYAELC[57.0215]R	3	NA	NA	L	a_healthy	3	3	NA
MUC5B	EVPC[57.0215]QSLEAYAELC[57.0215]R	3	NA	NA	L	c_remission	1	7	NA
MUC5B	EVPC[57.0215]QSLEAYAELC[57.0215]R	3	NA	NA	L	c_remission	2	8	NA
MUC5B	EVPC[57.0215]QSLEAYAELC[57.0215]R	3	NA	NA	L	c_remission	3	9	NA
MUC5B	EVPC[57.0215]QSLEAYAELC[57.0215]R	3	NA	NA	L	b_ulcer	1	4	NA
MUC5B	EVPC[57.0215]QSLEAYAELC[57.0215]R	3	NA	NA	L	b_ulcer	2	5	NA
MUC5B	EVPC[57.0215]QSLEAYAELC[57.0215]R	3	NA	NA	L	b_ulcer	3	6	NA
MUC5B	VC[57.0215]EQPLGLEC[57.0215]R	2	NA	NA	L	a_healthy	1	1	285926
MUC5B	VC[57.0215]EQPLGLEC[57.0215]R	2	NA	NA	L	a_healthy	2	2	262778
MUC5B	VC[57.0215]EQPLGLEC[57.0215]R	2	NA	NA	L	a_healthy	3	3	157772
MUC5B	VC[57.0215]EQPLGLEC[57.0215]R	2	NA	NA	L	c_remission	1	7	175194
MUC5B	VC[57.0215]EQPLGLEC[57.0215]R	2	NA	NA	L	c_remission	2	8	108791
MUC5B	VC[57.0215]EQPLGLEC[57.0215]R	2	NA	NA	L	c_remission	3	9	237829
MUC5B	VC[57.0215]EQPLGLEC[57.0215]R	2	NA	NA	L	b_ulcer	1	4	192010
MUC5B	VC[57.0215]EQPLGLEC[57.0215]R	2	NA	NA	L	b_ulcer	2	5	212334
MUC5B	VC[57.0215]EQPLGLEC[57.0215]R	2	NA	NA	L	b_ulcer	3	6	156745
MUC5B	VC[57.0215]GLC[57.0215]GNFDDNAINDFATR	2	NA	NA	L	a_healthy	1	1	376103
MUC5B	VC[57.0215]GLC[57.0215]GNFDDNAINDFATR	2	NA	NA	L	a_healthy	2	2	1.11818e+06
MUC5B	VC[57.0215]GLC[57.0215]GNFDDNAINDFATR	2	NA	NA	L	a_healthy	3	3	1.51163e+06
MUC5B	VC[57.0215]GLC[57.0215]GNFDDNAINDFATR	2	NA	NA	L	c_remission	1	7	136365
MUC5B	VC[57.0215]GLC[57.0215]GNFDDNAINDFATR	2	NA	NA	L	c_remission	2	8	1.41264e+06
MUC5B	VC[57.0215]GLC[57.0215]GNFDDNAINDFATR	2	NA	NA	L	c_remission	3	9	354317
MUC5B	VC[57.0215]GLC[57.0215]GNFDDNAINDFATR	2	NA	NA	L	b_ulcer	1	4	1.48673e+06
MUC5B	VC[57.0215]GLC[57.0215]GNFDDNAINDFATR	2	NA	NA	L	b_ulcer	2	5	1.56084e+06
MUC5B	VC[57.0215]GLC[57.0215]GNFDDNAINDFATR	2	NA	NA	L	b_ulcer	3	6	1.20963e+06
MUC5B	VC[57.0215]GLC[57.0215]GNFDDNAINDFATR	3	NA	NA	L	a_healthy	1	1	148398
MUC5B	VC[57.0215]GLC[57.0215]GNFDDNAINDFATR	3	NA	NA	L	a_healthy	2	2	441779
MUC5B	VC[57.0215]GLC[57.0215]GNFDDNAINDFATR	3	NA	NA	L	a_healthy	3	3	445771
MUC5B	VC[57.0215]GLC[57.0215]GNFDDNAINDFATR	3	NA	NA	L	c_remission	1	7	53878.1
MUC5B	VC[57.0215]GLC[57.0215]GNFDDNAINDFATR	3	NA	NA	L	c_remission	2	8	307618
MUC5B	VC[57.0215]GLC[57.0215]GNFDDNAINDFATR	3	NA	NA	L	c_remission	3	9	103488
MUC5B	VC[57.0215]GLC[57.0215]GNFDDNAINDFATR	3	NA	NA	L	b_ulcer	1	4	464252
MUC5B	VC[57.0215]GLC[57.0215]GNFDDNAINDFATR	3	NA	NA	L	b_ulcer	2	5	152959
MUC5B	VC[57.0215]GLC[57.0215]GNFDDNAINDFATR	3	NA	NA	L	b_ulcer	3	6	298178
MUC5B	VC[57.0215]GLC[57.0215]GNFDDNAINDFATRS	2	NA	NA	L	a_healthy	1	1	NA
MUC5B	VC[57.0215]GLC[57.0215]GNFDDNAINDFATRS	2	NA	NA	L	a_healthy	2	2	NA
MUC5B	VC[57.0215]GLC[57.0215]GNFDDNAINDFATRS	2	NA	NA	L	a_healthy	3	3	NA
MUC5B	VC[57.0215]GLC[57.0215]GNFDDNAINDFATRS	2	NA	NA	L	c_remission	1	7	NA
MUC5B	VC[57.0215]GLC[57.0215]GNFDDNAINDFATRS	2	NA	NA	L	c_remission	2	8	NA
MUC5B	VC[57.0215]GLC[57.0215]GNFDDNAINDFATRS	2	NA	NA	L	c_remission	3	9	NA
MUC5B	VC[57.0215]GLC[57.0215]GNFDDNAINDFATRS	2	NA	NA	L	b_ulcer	1	4	NA
MUC5B	VC[57.0215]GLC[57.0215]GNFDDNAINDFATRS	2	NA	NA	L	b_ulcer	2	5	NA
MUC5B	VC[57.0215]GLC[57.0215]GNFDDNAINDFATRS	2	NA	NA	L	b_ulcer	3	6	NA
MUC5B	TENIPC[57.0215]GTTGTTC[57.0215]SK	2	NA	NA	L	a_healthy	1	1	56853.3
MUC5B	TENIPC[57.0215]GTTGTTC[57.0215]SK	2	NA	NA	L	a_healthy	2	2	43120.5
MUC5B	TENIPC[57.0215]GTTGTTC[57.0215]SK	2	NA	NA	L	a_healthy	3	3	16094.4
MUC5B	TENIPC[57.0215]GTTGTTC[57.0215]SK	2	NA	NA	L	c_remission	1	7	28379.9
MUC5B	TENIPC[57.0215]GTTGTTC[57.0215]SK	2	NA	NA	L	c_remission	2	8	NA
MUC5B	TENIPC[57.0215]GTTGTTC[57.0215]SK	2	NA	NA	L	c_remission	3	9	47362.5
MUC5B	TENIPC[57.0215]GTTGTTC[57.0215]SK	2	NA	NA	L	b_ulcer	1	4	29434.4
MUC5B	TENIPC[57.0215]GTTGTTC[57.0215]SK	2	NA	NA	L	b_ulcer	2	5	32438.8
MUC5B	TENIPC[57.0215]GTTGTTC[57.0215]SK	2	NA	NA	L	b_ulcer	3	6	36959.8
MUC5B	TENIPC[57.0215]GTTGTTC[57.0215]SKAIK	2	NA	NA	L	a_healthy	1	1	24259.6
MUC5B	TENIPC[57.0215]GTTGTTC[57.0215]SKAIK	2	NA	NA	L	a_healthy	2	2	26847.9
MUC5B	TENIPC[57.0215]GTTGTTC[57.0215]SKAIK	2	NA	NA	L	a_healthy	3	3	NA
MUC5B	TENIPC[57.0215]GTTGTTC[57.0215]SKAIK	2	NA	NA	L	c_remission	1	7	NA
MUC5B	TENIPC[57.0215]GTTGTTC[57.0215]SKAIK	2	NA	NA	L	c_remission	2	8	NA
MUC5B	TENIPC[57.0215]GTTGTTC[57.0215]SKAIK	2	NA	NA	L	c_remission	3	9	NA
MUC5B	TENIPC[57.0215]GTTGTTC[57.0215]SKAIK	2	NA	NA	L	b_ulcer	1	4	NA
MUC5B	TENIPC[57.0215]GTTGTTC[57.0215]SKAIK	2	NA	NA	L	b_ulcer	2	5	NA
MUC5B	TENIPC[57.0215]GTTGTTC[57.0215]SKAIK	2	NA	NA	L	b_ulcer	3	6	NA
MUC5B	AENYPEVSIDQVGQVLTC[57.0215]	2	NA	NA	L	a_healthy	1	1	77272
MUC5B	AENYPEVSIDQVGQVLTC[57.0215]	2	NA	NA	L	a_healthy	2	2	82038
MUC5B	AENYPEVSIDQVGQVLTC[57.0215]	2	NA	NA	L	a_healthy	3	3	73913.9
MUC5B	AENYPEVSIDQVGQVLTC[57.0215]	2	NA	NA	L	c_remission	1	7	104997
MUC5B	AENYPEVSIDQVGQVLTC[57.0215]	2	NA	NA	L	c_remission	2	8	70266.2
MUC5B	AENYPEVSIDQVGQVLTC[57.0215]	2	NA	NA	L	c_remission	3	9	100056
MUC5B	AENYPEVSIDQVGQVLTC[57.0215]	2	NA	NA	L	b_ulcer	1	4	276188
MUC5B	AENYPEVSIDQVGQVLTC[57.0215]	2	NA	NA	L	b_ulcer	2	5	86162.3
MUC5B	AENYPEVSIDQVGQVLTC[57.0215]	2	NA	NA	L	b_ulcer	3	6	60591.1
MUC5B	AENYPEVSIDQVGQVLTC[57.0215]SLET	2	NA	NA	L	a_healthy	1	1	222195
MUC5B	AENYPEVSIDQVGQVLTC[57.0215]SLET	2	NA	NA	L	a_healthy	2	2	137872
MUC5B	AENYPEVSIDQVGQVLTC[57.0215]SLET	2	NA	NA	L	a_healthy	3	3	122040
MUC5B	AENYPEVSIDQVGQVLTC[57.0215]SLET	2	NA	NA	L	c_remission	1	7	209864
MUC5B	AENYPEVSIDQVGQVLTC[57.0215]SLET	2	NA	NA	L	c_remission	2	8	143751
MUC5B	AENYPEVSIDQVGQVLTC[57.0215]SLET	2	NA	NA	L	c_remission	3	9	683490
MUC5B	AENYPEVSIDQVGQVLTC[57.0215]SLET	2	NA	NA	L	b_ulcer	1	4	291628
MUC5B	AENYPEVSIDQVGQVLTC[57.0215]SLET	2	NA	NA	L	b_ulcer	2	5	108070
MUC5B	AENYPEVSIDQVGQVLTC[57.0215]SLET	2	NA	NA	L	b_ulcer	3	6	278573
MUC5B	AENYPEVSIDQVGQVLTC[57.0215]SLET	3	NA	NA	L	a_healthy	1	1	181727
MUC5B	AENYPEVSIDQVGQVLTC[57.0215]SLET	3	NA	NA	L	a_healthy	2	2	121660
MUC5B	AENYPEVSIDQVGQVLTC[57.0215]SLET	3	NA	NA	L	a_healthy	3	3	114297
MUC5B	AENYPEVSIDQVGQVLTC[57.0215]SLET	3	NA	NA	L	c_remission	1	7	180017
MUC5B	AENYPEVSIDQVGQVLTC[57.0215]SLET	3	NA	NA	L	c_remission	2	8	149078
MUC5B	AENYPEVSIDQVGQVLTC[57.0215]SLET	3	NA	NA	L	c_remission	3	9	656335
MUC5B	AENYPEVSIDQVGQVLTC[57.0215]SLET	3	NA	NA	L	b_ulcer	1	4	261132
MUC5B	AENYPEVSIDQVGQVLTC[57.0215]SLET	3	NA	NA	L	b_ulcer	2	5	97440.1
MUC5B	AENYPEVSIDQVGQVLTC[57.0215]SLET	3	NA	NA	L	b_ulcer	3	6	240435
MUC5B	AENYPEVSIDQVGQVLTC[57.0215]SLETGLTC[57.0215]K	2	NA	NA	L	a_healthy	1	1	18492.6
MUC5B	AENYPEVSIDQVGQVLTC[57.0215]SLETGLTC[57.0215]K	2	NA	NA	L	a_healthy	2	2	NA
MUC5B	AENYPEVSIDQVGQVLTC[57.0215]SLETGLTC[57.0215]K	2	NA	NA	L	a_healthy	3	3	12803.5
MUC5B	AENYPEVSIDQVGQVLTC[57.0215]SLETGLTC[57.0215]K	2	NA	NA	L	c_remission	1	7	22306.4
MUC5B	AENYPEVSIDQVGQVLTC[57.0215]SLETGLTC[57.0215]K	2	NA	NA	L	c_remission	2	8	NA
MUC5B	AENYPEVSIDQVGQVLTC[57.0215]SLETGLTC[57.0215]K	2	NA	NA	L	c_remission	3	9	4672.4
MUC5B	AENYPEVSIDQVGQVLTC[57.0215]SLETGLTC[57.0215]K	2	NA	NA	L	b_ulcer	1	4	NA
MUC5B	AENYPEVSIDQVGQVLTC[57.0215]SLETGLTC[57.0215]K	2	NA	NA	L	b_ulcer	2	5	41388.8
MUC5B	AENYPEVSIDQVGQVLTC[57.0215]SLETGLTC[57.0215]K	2	NA	NA	L	b_ulcer	3	6	9491.44
MUC5B	AENYPEVSIDQVGQVLTC[57.0215]SLETGLTC[57.0215]K	3	NA	NA	L	a_healthy	1	1	1.45372e+06
MUC5B	AENYPEVSIDQVGQVLTC[57.0215]SLETGLTC[57.0215]K	3	NA	NA	L	a_healthy	2	2	1131785
MUC5B	AENYPEVSIDQVGQVLTC[57.0215]SLETGLTC[57.0215]K	3	NA	NA	L	a_healthy	3	3	1.25776e+06
MUC5B	AENYPEVSIDQVGQVLTC[57.0215]SLETGLTC[57.0215]K	3	NA	NA	L	c_remission	1	7	1.87622e+06
MUC5B	AENYPEVSIDQVGQVLTC[57.0215]SLETGLTC[57.0215]K	3	NA	NA	L	c_remission	2	8	795397
MUC5B	AENYPEVSIDQVGQVLTC[57.0215]SLETGLTC[57.0215]K	3	NA	NA	L	c_remission	3	9	1651411
MUC5B	AENYPEVSIDQVGQVLTC[57.0215]SLETGLTC[57.0215]K	3	NA	NA	L	b_ulcer	1	4	1816593
MUC5B	AENYPEVSIDQVGQVLTC[57.0215]SLETGLTC[57.0215]K	3	NA	NA	L	b_ulcer	2	5	1.38339e+06
MUC5B	AENYPEVSIDQVGQVLTC[57.0215]SLETGLTC[57.0215]K	3	NA	NA	L	b_ulcer	3	6	1.91522e+06
MUC5B	AENYPEVSIDQVGQVLTC[57.0215]SLETGLTC[57.0215]K	4	NA	NA	L	a_healthy	1	1	135660
MUC5B	AENYPEVSIDQVGQVLTC[57.0215]SLETGLTC[57.0215]K	4	NA	NA	L	a_healthy	2	2	91711.2
MUC5B	AENYPEVSIDQVGQVLTC[57.0215]SLETGLTC[57.0215]K	4	NA	NA	L	a_healthy	3	3	125307
MUC5B	AENYPEVSIDQVGQVLTC[57.0215]SLETGLTC[57.0215]K	4	NA	NA	L	c_remission	1	7	204303
MUC5B	AENYPEVSIDQVGQVLTC[57.0215]SLETGLTC[57.0215]K	4	NA	NA	L	c_remission	2	8	67528.5
MUC5B	AENYPEVSIDQVGQVLTC[57.0215]SLETGLTC[57.0215]K	4	NA	NA	L	c_remission	3	9	158413
MUC5B	AENYPEVSIDQVGQVLTC[57.0215]SLETGLTC[57.0215]K	4	NA	NA	L	b_ulcer	1	4	161587
MUC5B	AENYPEVSIDQVGQVLTC[57.0215]SLETGLTC[57.0215]K	4	NA	NA	L	b_ulcer	2	5	153892
MUC5B	AENYPEVSIDQVGQVLTC[57.0215]SLETGLTC[57.0215]K	4	NA	NA	L	b_ulcer	3	6	158537
MUC5B	AENYPEVSIDQVGQVLTC[57.0215]SLETGLTC[57.0215]KNEDQTGR	3	NA	NA	L	a_healthy	1	1	843583
MUC5B	AENYPEVSIDQVGQVLTC[57.0215]SLETGLTC[57.0215]KNEDQTGR	3	NA	NA	L	a_healthy	2	2	789273
MUC5B	AENYPEVSIDQVGQVLTC[57.0215]SLETGLTC[57.0215]KNEDQTGR	3	NA	NA	L	a_healthy	3	3	594532
MUC5B	AENYPEVSIDQVGQVLTC[57.0215]SLETGLTC[57.0215]KNEDQTGR	3	NA	NA	L	c_remission	1	7	785610
MUC5B	AENYPEVSIDQVGQVLTC[57.0215]SLETGLTC[57.0215]KNEDQTGR	3	NA	NA	L	c_remission	2	8	326475
MUC5B	AENYPEVSIDQVGQVLTC[57.0215]SLETGLTC[57.0215]KNEDQTGR	3	NA	NA	L	c_remission	3	9	894571
MUC5B	AENYPEVSIDQVGQVLTC[57.0215]SLETGLTC[57.0215]KNEDQTGR	3	NA	NA	L	b_ulcer	1	4	950100
MUC5B	AENYPEVSIDQVGQVLTC[57.0215]SLETGLTC[57.0215]KNEDQTGR	3	NA	NA	L	b_ulcer	2	5	323430
MUC5B	AENYPEVSIDQVGQVLTC[57.0215]SLETGLTC[57.0215]KNEDQTGR	3	NA	NA	L	b_ulcer	3	6	778577
MUC5B	AENYPEVSIDQVGQVLTC[57.0215]SLETGLTC[57.0215]KNEDQTGR	4	NA	NA	L	a_healthy	1	1	327610
MUC5B	AENYPEVSIDQVGQVLTC[57.0215]SLETGLTC[57.0215]KNEDQTGR	4	NA	NA	L	a_healthy	2	2	643752
MUC5B	AENYPEVSIDQVGQVLTC[57.0215]SLETGLTC[57.0215]KNEDQTGR	4	NA	NA	L	a_healthy	3	3	168052
MUC5B	AENYPEVSIDQVGQVLTC[57.0215]SLETGLTC[57.0215]KNEDQTGR	4	NA	NA	L	c_remission	1	7	117663
MUC5B	AENYPEVSIDQVGQVLTC[57.0215]SLETGLTC[57.0215]KNEDQTGR	4	NA	NA	L	c_remission	2	8	323962
MUC5B	AENYPEVSIDQVGQVLTC[57.0215]SLETGLTC[57.0215]KNEDQTGR	4	NA	NA	L	c_remission	3	9	497448
MUC5B	AENYPEVSIDQVGQVLTC[57.0215]SLETGLTC[57.0215]KNEDQTGR	4	NA	NA	L	b_ulcer	1	4	592914
MUC5B	AENYPEVSIDQVGQVLTC[57.0215]SLETGLTC[57.0215]KNEDQTGR	4	NA	NA	L	b_ulcer	2	5	NA
MUC5B	AENYPEVSIDQVGQVLTC[57.0215]SLETGLTC[57.0215]KNEDQTGR	4	NA	NA	L	b_ulcer	3	6	232024
MUC5B	AENYPEVSIDQVGQVLTC[57.0215]SLETGLTC[57.0215]KNEDQTGRFNMC[57.0215]FNYNVR	4	NA	NA	L	a_healthy	1	1	215381
MUC5B	AENYPEVSIDQVGQVLTC[57.0215]SLETGLTC[57.0215]KNEDQTGRFNMC[57.0215]FNYNVR	4	NA	NA	L	a_healthy	2	2	126737
MUC5B	AENYPEVSIDQVGQVLTC[57.0215]SLETGLTC[57.0215]KNEDQTGRFNMC[57.0215]FNYNVR	4	NA	NA	L	a_healthy	3	3	54385.8
MUC5B	AENYPEVSIDQVGQVLTC[57.0215]SLETGLTC[57.0215]KNEDQTGRFNMC[57.0215]FNYNVR	4	NA	NA	L	c_remission	1	7	59650.1
MUC5B	AENYPEVSIDQVGQVLTC[57.0215]SLETGLTC[57.0215]KNEDQTGRFNMC[57.0215]FNYNVR	4	NA	NA	L	c_remission	2	8	45521.4
MUC5B	AENYPEVSIDQVGQVLTC[57.0215]SLETGLTC[57.0215]KNEDQTGRFNMC[57.0215]FNYNVR	4	NA	NA	L	c_remission	3	9	138391
MUC5B	AENYPEVSIDQVGQVLTC[57.0215]SLETGLTC[57.0215]KNEDQTGRFNMC[57.0215]FNYNVR	4	NA	NA	L	b_ulcer	1	4	115419
MUC5B	AENYPEVSIDQVGQVLTC[57.0215]SLETGLTC[57.0215]KNEDQTGRFNMC[57.0215]FNYNVR	4	NA	NA	L	b_ulcer	2	5	125101
MUC5B	AENYPEVSIDQVGQVLTC[57.0215]SLETGLTC[57.0215]KNEDQTGRFNMC[57.0215]FNYNVR	4	NA	NA	L	b_ulcer	3	6	97691.8
MUC5B	AENYPEVSIDQVGQVLTC[57.0215]SLETGLTC[57.0215]KNEDQTGRFNMC[57.0215]FNYNVR	5	NA	NA	L	a_healthy	1	1	139313
MUC5B	AENYPEVSIDQVGQVLTC[57.0215]SLETGLTC[57.0215]KNEDQTGRFNMC[57.0215]FNYNVR	5	NA	NA	L	a_healthy	2	2	89603.5
MUC5B	AENYPEVSIDQVGQVLTC[57.0215]SLETGLTC[57.0215]KNEDQTGRFNMC[57.0215]FNYNVR	5	NA	NA	L	a_healthy	3	3	40898.7
MUC5B	AENYPEVSIDQVGQVLTC[57.0215]SLETGLTC[57.0215]KNEDQTGRFNMC[57.0215]FNYNVR	5	NA	NA	L	c_remission	1	7	49137.6
MUC5B	AENYPEVSIDQVGQVLTC[57.0215]SLETGLTC[57.0215]KNEDQTGRFNMC[57.0215]FNYNVR	5	NA	NA	L	c_remission	2	8	25079.7
MUC5B	AENYPEVSIDQVGQVLTC[57.0215]SLETGLTC[57.0215]KNEDQTGRFNMC[57.0215]FNYNVR	5	NA	NA	L	c_remission	3	9	72590.9
MUC5B	AENYPEVSIDQVGQVLTC[57.0215]SLETGLTC[57.0215]KNEDQTGRFNMC[57.0215]FNYNVR	5	NA	NA	L	b_ulcer	1	4	62533.6
MUC5B	AENYPEVSIDQVGQVLTC[57.0215]SLETGLTC[57.0215]KNEDQTGRFNMC[57.0215]FNYNVR	5	NA	NA	L	b_ulcer	2	5	67941.3
MUC5B	AENYPEVSIDQVGQVLTC[57.0215]SLETGLTC[57.0215]KNEDQTGRFNMC[57.0215]FNYNVR	5	NA	NA	L	b_ulcer	3	6	61397.7
MUC5B	AENYPEVSIDQVGQVLTC[57.0215]SLETGLTC[57.0215]KNEDQTGRFNM[15.9949]C[57.0215]FNYNVR	4	NA	NA	L	a_healthy	1	1	40789.6
MUC5B	AENYPEVSIDQVGQVLTC[57.0215]SLETGLTC[57.0215]KNEDQTGRFNM[15.9949]C[57.0215]FNYNVR	4	NA	NA	L	a_healthy	2	2	32472.7
MUC5B	AENYPEVSIDQVGQVLTC[57.0215]SLETGLTC[57.0215]KNEDQTGRFNM[15.9949]C[57.0215]FNYNVR	4	NA	NA	L	a_healthy	3	3	14937.8
MUC5B	AENYPEVSIDQVGQVLTC[57.0215]SLETGLTC[57.0215]KNEDQTGRFNM[15.9949]C[57.0215]FNYNVR	4	NA	NA	L	c_remission	1	7	15083.3
MUC5B	AENYPEVSIDQVGQVLTC[57.0215]SLETGLTC[57.0215]KNEDQTGRFNM[15.9949]C[57.0215]FNYNVR	4	NA	NA	L	c_remission	2	8	NA
MUC5B	AENYPEVSIDQVGQVLTC[57.0215]SLETGLTC[57.0215]KNEDQTGRFNM[15.9949]C[57.0215]FNYNVR	4	NA	NA	L	c_remission	3	9	13946.6
MUC5B	AENYPEVSIDQVGQVLTC[57.0215]SLETGLTC[57.0215]KNEDQTGRFNM[15.9949]C[57.0215]FNYNVR	4	NA	NA	L	b_ulcer	1	4	NA
MUC5B	AENYPEVSIDQVGQVLTC[57.0215]SLETGLTC[57.0215]KNEDQTGRFNM[15.9949]C[57.0215]FNYNVR	4	NA	NA	L	b_ulcer	2	5	31050.3
MUC5B	AENYPEVSIDQVGQVLTC[57.0215]SLETGLTC[57.0215]KNEDQTGRFNM[15.9949]C[57.0215]FNYNVR	4	NA	NA	L	b_ulcer	3	6	13039.9
MUC5B	AENYPEVSIDQVGQVLTC[57.0215]SLETGLTC[57.0215]KNEDQTGRFNM[15.9949]C[57.0215]FNYNVR	5	NA	NA	L	a_healthy	1	1	21264.8
MUC5B	AENYPEVSIDQVGQVLTC[57.0215]SLETGLTC[57.0215]KNEDQTGRFNM[15.9949]C[57.0215]FNYNVR	5	NA	NA	L	a_healthy	2	2	17809.3
MUC5B	AENYPEVSIDQVGQVLTC[57.0215]SLETGLTC[57.0215]KNEDQTGRFNM[15.9949]C[57.0215]FNYNVR	5	NA	NA	L	a_healthy	3	3	NA
MUC5B	AENYPEVSIDQVGQVLTC[57.0215]SLETGLTC[57.0215]KNEDQTGRFNM[15.9949]C[57.0215]FNYNVR	5	NA	NA	L	c_remission	1	7	NA
MUC5B	AENYPEVSIDQVGQVLTC[57.0215]SLETGLTC[57.0215]KNEDQTGRFNM[15.9949]C[57.0215]FNYNVR	5	NA	NA	L	c_remission	2	8	NA
MUC5B	AENYPEVSIDQVGQVLTC[57.0215]SLETGLTC[57.0215]KNEDQTGRFNM[15.9949]C[57.0215]FNYNVR	5	NA	NA	L	c_remission	3	9	NA
MUC5B	AENYPEVSIDQVGQVLTC[57.0215]SLETGLTC[57.0215]KNEDQTGRFNM[15.9949]C[57.0215]FNYNVR	5	NA	NA	L	b_ulcer	1	4	NA
MUC5B	AENYPEVSIDQVGQVLTC[57.0215]SLETGLTC[57.0215]KNEDQTGRFNM[15.9949]C[57.0215]FNYNVR	5	NA	NA	L	b_ulcer	2	5	13148.6
MUC5B	AENYPEVSIDQVGQVLTC[57.0215]SLETGLTC[57.0215]KNEDQTGRFNM[15.9949]C[57.0215]FNYNVR	5	NA	NA	L	b_ulcer	3	6	NA
MUC5B	VC[57.0215]STWGDFHYK	2	NA	NA	L	a_healthy	1	1	3.04636e+06
MUC5B	VC[57.0215]STWGDFHYK	2	NA	NA	L	a_healthy	2	2	2.79765e+06
MUC5B	VC[57.0215]STWGDFHYK	2	NA	NA	L	a_healthy	3	3	2.24545e+06
MUC5B	VC[57.0215]STWGDFHYK	2	NA	NA	L	c_remission	1	7	2.49888e+06
MUC5B	VC[57.0215]STWGDFHYK	2	NA	NA	L	c_remission	2	8	2434832
MUC5B	VC[57.0215]STWGDFHYK	2	NA	NA	L	c_remission	3	9	3.37127e+06
MUC5B	VC[57.0215]STWGDFHYK	2	NA	NA	L	b_ulcer	1	4	2628825
MUC5B	VC[57.0215]STWGDFHYK	2	NA	NA	L	b_ulcer	2	5	2.56257e+06
MUC5B	VC[57.0215]STWGDFHYK	2	NA	NA	L	b_ulcer	3	6	2.34731e+06
MUC5B	VC[57.0215]STWGDFHYK	3	NA	NA	L	a_healthy	1	1	7873867
MUC5B	VC[57.0215]STWGDFHYK	3	NA	NA	L	a_healthy	2	2	7267504
MUC5B	VC[57.0215]STWGDFHYK	3	NA	NA	L	a_healthy	3	3	5.86695e+06
MUC5B	VC[57.0215]STWGDFHYK	3	NA	NA	L	c_remission	1	7	6.27783e+06
MUC5B	VC[57.0215]STWGDFHYK	3	NA	NA	L	c_remission	2	8	5891742
MUC5B	VC[57.0215]STWGDFHYK	3	NA	NA	L	c_remission	3	9	7.89028e+06
MUC5B	VC[57.0215]STWGDFHYK	3	NA	NA	L	b_ulcer	1	4	6918898
MUC5B	VC[57.0215]STWGDFHYK	3	NA	NA	L	b_ulcer	2	5	6340058
MUC5B	VC[57.0215]STWGDFHYK	3	NA	NA	L	b_ulcer	3	6	6471371
MUC5B	VC[57.0215]STWGDFHYKTFDGDVFRFPGLC[57.0215]NYVFSEHC[57.0215]R	4	NA	NA	L	a_healthy	1	1	NA
MUC5B	VC[57.0215]STWGDFHYKTFDGDVFRFPGLC[57.0215]NYVFSEHC[57.0215]R	4	NA	NA	L	a_healthy	2	2	28692.5
MUC5B	VC[57.0215]STWGDFHYKTFDGDVFRFPGLC[57.0215]NYVFSEHC[57.0215]R	4	NA	NA	L	a_healthy	3	3	NA
MUC5B	VC[57.0215]STWGDFHYKTFDGDVFRFPGLC[57.0215]NYVFSEHC[57.0215]R	4	NA	NA	L	c_remission	1	7	NA
MUC5B	VC[57.0215]STWGDFHYKTFDGDVFRFPGLC[57.0215]NYVFSEHC[57.0215]R	4	NA	NA	L	c_remission	2	8	NA
MUC5B	VC[57.0215]STWGDFHYKTFDGDVFRFPGLC[57.0215]NYVFSEHC[57.0215]R	4	NA	NA	L	c_remission	3	9	NA
MUC5B	VC[57.0215]STWGDFHYKTFDGDVFRFPGLC[57.0215]NYVFSEHC[57.0215]R	4	NA	NA	L	b_ulcer	1	4	NA
MUC5B	VC[57.0215]STWGDFHYKTFDGDVFRFPGLC[57.0215]NYVFSEHC[57.0215]R	4	NA	NA	L	b_ulcer	2	5	NA
MUC5B	VC[57.0215]STWGDFHYKTFDGDVFRFPGLC[57.0215]NYVFSEHC[57.0215]R	4	NA	NA	L	b_ulcer	3	6	NA
MUC5B	VC[57.0215]STWGDFHYKTFDGDVFRFPGLC[57.0215]NYVFSEHC[57.0215]R	5	NA	NA	L	a_healthy	1	1	43132
MUC5B	VC[57.0215]STWGDFHYKTFDGDVFRFPGLC[57.0215]NYVFSEHC[57.0215]R	5	NA	NA	L	a_healthy	2	2	95532.9
MUC5B	VC[57.0215]STWGDFHYKTFDGDVFRFPGLC[57.0215]NYVFSEHC[57.0215]R	5	NA	NA	L	a_healthy	3	3	NA
MUC5B	VC[57.0215]STWGDFHYKTFDGDVFRFPGLC[57.0215]NYVFSEHC[57.0215]R	5	NA	NA	L	c_remission	1	7	NA
MUC5B	VC[57.0215]STWGDFHYKTFDGDVFRFPGLC[57.0215]NYVFSEHC[57.0215]R	5	NA	NA	L	c_remission	2	8	39416.1
MUC5B	VC[57.0215]STWGDFHYKTFDGDVFRFPGLC[57.0215]NYVFSEHC[57.0215]R	5	NA	NA	L	c_remission	3	9	27669.9
MUC5B	VC[57.0215]STWGDFHYKTFDGDVFRFPGLC[57.0215]NYVFSEHC[57.0215]R	5	NA	NA	L	b_ulcer	1	4	NA
MUC5B	VC[57.0215]STWGDFHYKTFDGDVFRFPGLC[57.0215]NYVFSEHC[57.0215]R	5	NA	NA	L	b_ulcer	2	5	13154.9
MUC5B	VC[57.0215]STWGDFHYKTFDGDVFRFPGLC[57.0215]NYVFSEHC[57.0215]R	5	NA	NA	L	b_ulcer	3	6	NA
MUC5B	RFPGLC[57.0215]NYVFSEHC[57.0215]R	3	NA	NA	L	a_healthy	1	1	83371
MUC5B	RFPGLC[57.0215]NYVFSEHC[57.0215]R	3	NA	NA	L	a_healthy	2	2	97594.5
MUC5B	RFPGLC[57.0215]NYVFSEHC[57.0215]R	3	NA	NA	L	a_healthy	3	3	50462.2
MUC5B	RFPGLC[57.0215]NYVFSEHC[57.0215]R	3	NA	NA	L	c_remission	1	7	96836.2
MUC5B	RFPGLC[57.0215]NYVFSEHC[57.0215]R	3	NA	NA	L	c_remission	2	8	60379
MUC5B	RFPGLC[57.0215]NYVFSEHC[57.0215]R	3	NA	NA	L	c_remission	3	9	123783
MUC5B	RFPGLC[57.0215]NYVFSEHC[57.0215]R	3	NA	NA	L	b_ulcer	1	4	46404.1
MUC5B	RFPGLC[57.0215]NYVFSEHC[57.0215]R	3	NA	NA	L	b_ulcer	2	5	19594.8
MUC5B	RFPGLC[57.0215]NYVFSEHC[57.0215]R	3	NA	NA	L	b_ulcer	3	6	49949.7
MUC5B	VDAC[57.0215]QPTC[57.0215]R	2	NA	NA	L	a_healthy	1	1	43660.2
MUC5B	VDAC[57.0215]QPTC[57.0215]R	2	NA	NA	L	a_healthy	2	2	35606
MUC5B	VDAC[57.0215]QPTC[57.0215]R	2	NA	NA	L	a_healthy	3	3	19993.3
MUC5B	VDAC[57.0215]QPTC[57.0215]R	2	NA	NA	L	c_remission	1	7	28000.7
MUC5B	VDAC[57.0215]QPTC[57.0215]R	2	NA	NA	L	c_remission	2	8	24593.2
MUC5B	VDAC[57.0215]QPTC[57.0215]R	2	NA	NA	L	c_remission	3	9	28296.4
MUC5B	VDAC[57.0215]QPTC[57.0215]R	2	NA	NA	L	b_ulcer	1	4	26691.9
MUC5B	VDAC[57.0215]QPTC[57.0215]R	2	NA	NA	L	b_ulcer	2	5	42250.7
MUC5B	VDAC[57.0215]QPTC[57.0215]R	2	NA	NA	L	b_ulcer	3	6	27158.4
MUC5B	TFDGDVFR	2	NA	NA	L	a_healthy	1	1	1403080
MUC5B	TFDGDVFR	2	NA	NA	L	a_healthy	2	2	1.34102e+06
MUC5B	TFDGDVFR	2	NA	NA	L	a_healthy	3	3	1.35888e+06
MUC5B	TFDGDVFR	2	NA	NA	L	c_remission	1	7	1583470
MUC5B	TFDGDVFR	2	NA	NA	L	c_remission	2	8	1.16953e+06
MUC5B	TFDGDVFR	2	NA	NA	L	c_remission	3	9	1.7288e+06
MUC5B	TFDGDVFR	2	NA	NA	L	b_ulcer	1	4	1.55993e+06
MUC5B	TFDGDVFR	2	NA	NA	L	b_ulcer	2	5	1.40166e+06
MUC5B	TFDGDVFR	2	NA	NA	L	b_ulcer	3	6	1.34401e+06
MUC5B	IVTENIPC[57.0215]GTTGTTC[57.0215]SK	2	NA	NA	L	a_healthy	1	1	3.25947e+06
MUC5B	IVTENIPC[57.0215]GTTGTTC[57.0215]SK	2	NA	NA	L	a_healthy	2	2	3.70604e+06
MUC5B	IVTENIPC[57.0215]GTTGTTC[57.0215]SK	2	NA	NA	L	a_healthy	3	3	3.86902e+06
MUC5B	IVTENIPC[57.0215]GTTGTTC[57.0215]SK	2	NA	NA	L	c_remission	1	7	375252
MUC5B	IVTENIPC[57.0215]GTTGTTC[57.0215]SK	2	NA	NA	L	c_remission	2	8	3774452
MUC5B	IVTENIPC[57.0215]GTTGTTC[57.0215]SK	2	NA	NA	L	c_remission	3	9	1.57201e+06
MUC5B	IVTENIPC[57.0215]GTTGTTC[57.0215]SK	2	NA	NA	L	b_ulcer	1	4	1.8919e+06
MUC5B	IVTENIPC[57.0215]GTTGTTC[57.0215]SK	2	NA	NA	L	b_ulcer	2	5	5007746
MUC5B	IVTENIPC[57.0215]GTTGTTC[57.0215]SK	2	NA	NA	L	b_ulcer	3	6	1.99136e+06
MUC5B	TFDGDVFRFPGLC[57.0215]	2	NA	NA	L	a_healthy	1	1	57618
MUC5B	TFDGDVFRFPGLC[57.0215]	2	NA	NA	L	a_healthy	2	2	51808.7
MUC5B	TFDGDVFRFPGLC[57.0215]	2	NA	NA	L	a_healthy	3	3	30102.7
MUC5B	TFDGDVFRFPGLC[57.0215]	2	NA	NA	L	c_remission	1	7	44007.4
MUC5B	TFDGDVFRFPGLC[57.0215]	2	NA	NA	L	c_remission	2	8	56476.9
MUC5B	TFDGDVFRFPGLC[57.0215]	2	NA	NA	L	c_remission	3	9	80196.9
MUC5B	TFDGDVFRFPGLC[57.0215]	2	NA	NA	L	b_ulcer	1	4	52490.2
MUC5B	TFDGDVFRFPGLC[57.0215]	2	NA	NA	L	b_ulcer	2	5	NA
MUC5B	TFDGDVFRFPGLC[57.0215]	2	NA	NA	L	b_ulcer	3	6	20447.9
MUC5B	IVTENIPC[57.0215]GTTGTTC[57.0215]SK	3	NA	NA	L	a_healthy	1	1	1.55575e+06
MUC5B	IVTENIPC[57.0215]GTTGTTC[57.0215]SK	3	NA	NA	L	a_healthy	2	2	2417903
MUC5B	IVTENIPC[57.0215]GTTGTTC[57.0215]SK	3	NA	NA	L	a_healthy	3	3	2019206
MUC5B	IVTENIPC[57.0215]GTTGTTC[57.0215]SK	3	NA	NA	L	c_remission	1	7	268134
MUC5B	IVTENIPC[57.0215]GTTGTTC[57.0215]SK	3	NA	NA	L	c_remission	2	8	2.50947e+06
MUC5B	IVTENIPC[57.0215]GTTGTTC[57.0215]SK	3	NA	NA	L	c_remission	3	9	696927
MUC5B	IVTENIPC[57.0215]GTTGTTC[57.0215]SK	3	NA	NA	L	b_ulcer	1	4	1468158
MUC5B	IVTENIPC[57.0215]GTTGTTC[57.0215]SK	3	NA	NA	L	b_ulcer	2	5	2.37011e+06
MUC5B	IVTENIPC[57.0215]GTTGTTC[57.0215]SK	3	NA	NA	L	b_ulcer	3	6	1.97861e+06
MUC5B	TFDGDVFRFPGLC[57.0215]NY	2	NA	NA	L	a_healthy	1	1	30983.3
MUC5B	TFDGDVFRFPGLC[57.0215]NY	2	NA	NA	L	a_healthy	2	2	72001.6
MUC5B	TFDGDVFRFPGLC[57.0215]NY	2	NA	NA	L	a_healthy	3	3	39943.1
MUC5B	TFDGDVFRFPGLC[57.0215]NY	2	NA	NA	L	c_remission	1	7	57079.2
MUC5B	TFDGDVFRFPGLC[57.0215]NY	2	NA	NA	L	c_remission	2	8	47621.1
MUC5B	TFDGDVFRFPGLC[57.0215]NY	2	NA	NA	L	c_remission	3	9	71339.3
MUC5B	TFDGDVFRFPGLC[57.0215]NY	2	NA	NA	L	b_ulcer	1	4	38001.9
MUC5B	TFDGDVFRFPGLC[57.0215]NY	2	NA	NA	L	b_ulcer	2	5	32032.6
MUC5B	TFDGDVFRFPGLC[57.0215]NY	2	NA	NA	L	b_ulcer	3	6	31594.6
MUC5B	IVTENIPC[57.0215]GTTGTTC[57.0215]SKAIK	3	NA	NA	L	a_healthy	1	1	NA
MUC5B	IVTENIPC[57.0215]GTTGTTC[57.0215]SKAIK	3	NA	NA	L	a_healthy	2	2	NA
MUC5B	IVTENIPC[57.0215]GTTGTTC[57.0215]SKAIK	3	NA	NA	L	a_healthy	3	3	NA
MUC5B	IVTENIPC[57.0215]GTTGTTC[57.0215]SKAIK	3	NA	NA	L	c_remission	1	7	NA
MUC5B	IVTENIPC[57.0215]GTTGTTC[57.0215]SKAIK	3	NA	NA	L	c_remission	2	8	73107.6
MUC5B	IVTENIPC[57.0215]GTTGTTC[57.0215]SKAIK	3	NA	NA	L	c_remission	3	9	NA
MUC5B	IVTENIPC[57.0215]GTTGTTC[57.0215]SKAIK	3	NA	NA	L	b_ulcer	1	4	NA
MUC5B	IVTENIPC[57.0215]GTTGTTC[57.0215]SKAIK	3	NA	NA	L	b_ulcer	2	5	27888.9
MUC5B	IVTENIPC[57.0215]GTTGTTC[57.0215]SKAIK	3	NA	NA	L	b_ulcer	3	6	NA
MUC5B	TFDGDVFRFPGLC[57.0215]NY	3	NA	NA	L	a_healthy	1	1	30764.5
MUC5B	TFDGDVFRFPGLC[57.0215]NY	3	NA	NA	L	a_healthy	2	2	41514
MUC5B	TFDGDVFRFPGLC[57.0215]NY	3	NA	NA	L	a_healthy	3	3	33341
MUC5B	TFDGDVFRFPGLC[57.0215]NY	3	NA	NA	L	c_remission	1	7	49098.4
MUC5B	TFDGDVFRFPGLC[57.0215]NY	3	NA	NA	L	c_remission	2	8	28286.8
MUC5B	TFDGDVFRFPGLC[57.0215]NY	3	NA	NA	L	c_remission	3	9	63814.8
MUC5B	TFDGDVFRFPGLC[57.0215]NY	3	NA	NA	L	b_ulcer	1	4	23334.1
MUC5B	TFDGDVFRFPGLC[57.0215]NY	3	NA	NA	L	b_ulcer	2	5	24253.4
MUC5B	TFDGDVFRFPGLC[57.0215]NY	3	NA	NA	L	b_ulcer	3	6	26025.5
MUC5B	VDC[57.0215]NTC[57.0215]TC[57.0215]R	2	NA	NA	L	a_healthy	1	1	987961
MUC5B	VDC[57.0215]NTC[57.0215]TC[57.0215]R	2	NA	NA	L	a_healthy	2	2	952917
MUC5B	VDC[57.0215]NTC[57.0215]TC[57.0215]R	2	NA	NA	L	a_healthy	3	3	1.16143e+06
MUC5B	VDC[57.0215]NTC[57.0215]TC[57.0215]R	2	NA	NA	L	c_remission	1	7	908950
MUC5B	VDC[57.0215]NTC[57.0215]TC[57.0215]R	2	NA	NA	L	c_remission	2	8	1201441
MUC5B	VDC[57.0215]NTC[57.0215]TC[57.0215]R	2	NA	NA	L	c_remission	3	9	711960
MUC5B	VDC[57.0215]NTC[57.0215]TC[57.0215]R	2	NA	NA	L	b_ulcer	1	4	1.37818e+06
MUC5B	VDC[57.0215]NTC[57.0215]TC[57.0215]R	2	NA	NA	L	b_ulcer	2	5	705167
MUC5B	VDC[57.0215]NTC[57.0215]TC[57.0215]R	2	NA	NA	L	b_ulcer	3	6	713699
MUC5B	IVTENIPC[57.0215]GTTGTTC[57.0215]SKAIKLFVESYELILQEGTFK	3	NA	NA	L	a_healthy	1	1	15350
MUC5B	IVTENIPC[57.0215]GTTGTTC[57.0215]SKAIKLFVESYELILQEGTFK	3	NA	NA	L	a_healthy	2	2	NA
MUC5B	IVTENIPC[57.0215]GTTGTTC[57.0215]SKAIKLFVESYELILQEGTFK	3	NA	NA	L	a_healthy	3	3	NA
MUC5B	IVTENIPC[57.0215]GTTGTTC[57.0215]SKAIKLFVESYELILQEGTFK	3	NA	NA	L	c_remission	1	7	NA
MUC5B	IVTENIPC[57.0215]GTTGTTC[57.0215]SKAIKLFVESYELILQEGTFK	3	NA	NA	L	c_remission	2	8	NA
MUC5B	IVTENIPC[57.0215]GTTGTTC[57.0215]SKAIKLFVESYELILQEGTFK	3	NA	NA	L	c_remission	3	9	NA
MUC5B	IVTENIPC[57.0215]GTTGTTC[57.0215]SKAIKLFVESYELILQEGTFK	3	NA	NA	L	b_ulcer	1	4	NA
MUC5B	IVTENIPC[57.0215]GTTGTTC[57.0215]SKAIKLFVESYELILQEGTFK	3	NA	NA	L	b_ulcer	2	5	23714.3
MUC5B	IVTENIPC[57.0215]GTTGTTC[57.0215]SKAIKLFVESYELILQEGTFK	3	NA	NA	L	b_ulcer	3	6	11832.7
MUC5B	IVTENIPC[57.0215]GTTGTTC[57.0215]SKAIKLFVESYELILQEGTFK	4	NA	NA	L	a_healthy	1	1	200021
MUC5B	IVTENIPC[57.0215]GTTGTTC[57.0215]SKAIKLFVESYELILQEGTFK	4	NA	NA	L	a_healthy	2	2	194672
MUC5B	IVTENIPC[57.0215]GTTGTTC[57.0215]SKAIKLFVESYELILQEGTFK	4	NA	NA	L	a_healthy	3	3	106042
MUC5B	IVTENIPC[57.0215]GTTGTTC[57.0215]SKAIKLFVESYELILQEGTFK	4	NA	NA	L	c_remission	1	7	155545
MUC5B	IVTENIPC[57.0215]GTTGTTC[57.0215]SKAIKLFVESYELILQEGTFK	4	NA	NA	L	c_remission	2	8	117835
MUC5B	IVTENIPC[57.0215]GTTGTTC[57.0215]SKAIKLFVESYELILQEGTFK	4	NA	NA	L	c_remission	3	9	156735
MUC5B	IVTENIPC[57.0215]GTTGTTC[57.0215]SKAIKLFVESYELILQEGTFK	4	NA	NA	L	b_ulcer	1	4	224106
MUC5B	IVTENIPC[57.0215]GTTGTTC[57.0215]SKAIKLFVESYELILQEGTFK	4	NA	NA	L	b_ulcer	2	5	175880
MUC5B	IVTENIPC[57.0215]GTTGTTC[57.0215]SKAIKLFVESYELILQEGTFK	4	NA	NA	L	b_ulcer	3	6	205215
MUC5B	TFDGDVFRFPGLC[57.0215]NYVFSEHC[57.0215]R	2	NA	NA	L	a_healthy	1	1	271233
MUC5B	TFDGDVFRFPGLC[57.0215]NYVFSEHC[57.0215]R	2	NA	NA	L	a_healthy	2	2	220898
MUC5B	TFDGDVFRFPGLC[57.0215]NYVFSEHC[57.0215]R	2	NA	NA	L	a_healthy	3	3	124774
MUC5B	TFDGDVFRFPGLC[57.0215]NYVFSEHC[57.0215]R	2	NA	NA	L	c_remission	1	7	158917
MUC5B	TFDGDVFRFPGLC[57.0215]NYVFSEHC[57.0215]R	2	NA	NA	L	c_remission	2	8	120214
MUC5B	TFDGDVFRFPGLC[57.0215]NYVFSEHC[57.0215]R	2	NA	NA	L	c_remission	3	9	224216
MUC5B	TFDGDVFRFPGLC[57.0215]NYVFSEHC[57.0215]R	2	NA	NA	L	b_ulcer	1	4	161709
MUC5B	TFDGDVFRFPGLC[57.0215]NYVFSEHC[57.0215]R	2	NA	NA	L	b_ulcer	2	5	218133
MUC5B	TFDGDVFRFPGLC[57.0215]NYVFSEHC[57.0215]R	2	NA	NA	L	b_ulcer	3	6	157154
MUC5B	IVTENIPC[57.0215]GTTGTTC[57.0215]SKAIKLFVESYELILQEGTFK	5	NA	NA	L	a_healthy	1	1	26596
MUC5B	IVTENIPC[57.0215]GTTGTTC[57.0215]SKAIKLFVESYELILQEGTFK	5	NA	NA	L	a_healthy	2	2	24198.1
MUC5B	IVTENIPC[57.0215]GTTGTTC[57.0215]SKAIKLFVESYELILQEGTFK	5	NA	NA	L	a_healthy	3	3	19114.3
MUC5B	IVTENIPC[57.0215]GTTGTTC[57.0215]SKAIKLFVESYELILQEGTFK	5	NA	NA	L	c_remission	1	7	26675.2
MUC5B	IVTENIPC[57.0215]GTTGTTC[57.0215]SKAIKLFVESYELILQEGTFK	5	NA	NA	L	c_remission	2	8	21166
MUC5B	IVTENIPC[57.0215]GTTGTTC[57.0215]SKAIKLFVESYELILQEGTFK	5	NA	NA	L	c_remission	3	9	23115.1
MUC5B	IVTENIPC[57.0215]GTTGTTC[57.0215]SKAIKLFVESYELILQEGTFK	5	NA	NA	L	b_ulcer	1	4	23048.6
MUC5B	IVTENIPC[57.0215]GTTGTTC[57.0215]SKAIKLFVESYELILQEGTFK	5	NA	NA	L	b_ulcer	2	5	26399.2
MUC5B	IVTENIPC[57.0215]GTTGTTC[57.0215]SKAIKLFVESYELILQEGTFK	5	NA	NA	L	b_ulcer	3	6	23952.5
MUC5B	TFDGDVFRFPGLC[57.0215]NYVFSEHC[57.0215]R	3	NA	NA	L	a_healthy	1	1	3222749
MUC5B	TFDGDVFRFPGLC[57.0215]NYVFSEHC[57.0215]R	3	NA	NA	L	a_healthy	2	2	3.08975e+06
MUC5B	TFDGDVFRFPGLC[57.0215]NYVFSEHC[57.0215]R	3	NA	NA	L	a_healthy	3	3	1.98587e+06
MUC5B	TFDGDVFRFPGLC[57.0215]NYVFSEHC[57.0215]R	3	NA	NA	L	c_remission	1	7	2223238
MUC5B	TFDGDVFRFPGLC[57.0215]NYVFSEHC[57.0215]R	3	NA	NA	L	c_remission	2	8	2.24751e+06
MUC5B	TFDGDVFRFPGLC[57.0215]NYVFSEHC[57.0215]R	3	NA	NA	L	c_remission	3	9	3004903
MUC5B	TFDGDVFRFPGLC[57.0215]NYVFSEHC[57.0215]R	3	NA	NA	L	b_ulcer	1	4	2.69782e+06
MUC5B	TFDGDVFRFPGLC[57.0215]NYVFSEHC[57.0215]R	3	NA	NA	L	b_ulcer	2	5	2.66291e+06
MUC5B	TFDGDVFRFPGLC[57.0215]NYVFSEHC[57.0215]R	3	NA	NA	L	b_ulcer	3	6	2.16645e+06
MUC5B	TFDGDVFRFPGLC[57.0215]NYVFSEHC[57.0215]R	4	NA	NA	L	a_healthy	1	1	8274921
MUC5B	TFDGDVFRFPGLC[57.0215]NYVFSEHC[57.0215]R	4	NA	NA	L	a_healthy	2	2	8.37476e+06
MUC5B	TFDGDVFRFPGLC[57.0215]NYVFSEHC[57.0215]R	4	NA	NA	L	a_healthy	3	3	5.45376e+06
MUC5B	TFDGDVFRFPGLC[57.0215]NYVFSEHC[57.0215]R	4	NA	NA	L	c_remission	1	7	5.64158e+06
MUC5B	TFDGDVFRFPGLC[57.0215]NYVFSEHC[57.0215]R	4	NA	NA	L	c_remission	2	8	5573049
MUC5B	TFDGDVFRFPGLC[57.0215]NYVFSEHC[57.0215]R	4	NA	NA	L	c_remission	3	9	7059298
MUC5B	TFDGDVFRFPGLC[57.0215]NYVFSEHC[57.0215]R	4	NA	NA	L	b_ulcer	1	4	6763063
MUC5B	TFDGDVFRFPGLC[57.0215]NYVFSEHC[57.0215]R	4	NA	NA	L	b_ulcer	2	5	6.99751e+06
MUC5B	TFDGDVFRFPGLC[57.0215]NYVFSEHC[57.0215]R	4	NA	NA	L	b_ulcer	3	6	5367467
MUC5B	TFDGDVFRFPGLC[57.0215]NYVFSEHC[57.0215]R	5	NA	NA	L	a_healthy	1	1	52021.6
MUC5B	TFDGDVFRFPGLC[57.0215]NYVFSEHC[57.0215]R	5	NA	NA	L	a_healthy	2	2	48305.8
MUC5B	TFDGDVFRFPGLC[57.0215]NYVFSEHC[57.0215]R	5	NA	NA	L	a_healthy	3	3	36049.6
MUC5B	TFDGDVFRFPGLC[57.0215]NYVFSEHC[57.0215]R	5	NA	NA	L	c_remission	1	7	83887.6
MUC5B	TFDGDVFRFPGLC[57.0215]NYVFSEHC[57.0215]R	5	NA	NA	L	c_remission	2	8	31833.2
MUC5B	TFDGDVFRFPGLC[57.0215]NYVFSEHC[57.0215]R	5	NA	NA	L	c_remission	3	9	43656.3
MUC5B	TFDGDVFRFPGLC[57.0215]NYVFSEHC[57.0215]R	5	NA	NA	L	b_ulcer	1	4	35063.9
MUC5B	TFDGDVFRFPGLC[57.0215]NYVFSEHC[57.0215]R	5	NA	NA	L	b_ulcer	2	5	36543.2
MUC5B	TFDGDVFRFPGLC[57.0215]NYVFSEHC[57.0215]R	5	NA	NA	L	b_ulcer	3	6	31640.2
MUC5B	QAQPGVPLRELGQVVEC[57.0215]SLDFGLVC[57.0215]R	3	NA	NA	L	a_healthy	1	1	17204.1
MUC5B	QAQPGVPLRELGQVVEC[57.0215]SLDFGLVC[57.0215]R	3	NA	NA	L	a_healthy	2	2	NA
MUC5B	QAQPGVPLRELGQVVEC[57.0215]SLDFGLVC[57.0215]R	3	NA	NA	L	a_healthy	3	3	15009.2
MUC5B	QAQPGVPLRELGQVVEC[57.0215]SLDFGLVC[57.0215]R	3	NA	NA	L	c_remission	1	7	17876.8
MUC5B	QAQPGVPLRELGQVVEC[57.0215]SLDFGLVC[57.0215]R	3	NA	NA	L	c_remission	2	8	9602.51
MUC5B	QAQPGVPLRELGQVVEC[57.0215]SLDFGLVC[57.0215]R	3	NA	NA	L	c_remission	3	9	NA
MUC5B	QAQPGVPLRELGQVVEC[57.0215]SLDFGLVC[57.0215]R	3	NA	NA	L	b_ulcer	1	4	8339.31
MUC5B	QAQPGVPLRELGQVVEC[57.0215]SLDFGLVC[57.0215]R	3	NA	NA	L	b_ulcer	2	5	11154.7
MUC5B	QAQPGVPLRELGQVVEC[57.0215]SLDFGLVC[57.0215]R	3	NA	NA	L	b_ulcer	3	6	12088.3
MUC5B	AFANTWK	2	NA	NA	L	a_healthy	1	1	NA
MUC5B	AFANTWK	2	NA	NA	L	a_healthy	2	2	NA
MUC5B	AFANTWK	2	NA	NA	L	a_healthy	3	3	38182.1
MUC5B	AFANTWK	2	NA	NA	L	c_remission	1	7	NA
MUC5B	AFANTWK	2	NA	NA	L	c_remission	2	8	NA
MUC5B	AFANTWK	2	NA	NA	L	c_remission	3	9	NA
MUC5B	AFANTWK	2	NA	NA	L	b_ulcer	1	4	30953
MUC5B	AFANTWK	2	NA	NA	L	b_ulcer	2	5	NA
MUC5B	AFANTWK	2	NA	NA	L	b_ulcer	3	6	NA
MUC5B	LTPLQFGNLQK	2	NA	NA	L	a_healthy	1	1	594790
MUC5B	LTPLQFGNLQK	2	NA	NA	L	a_healthy	2	2	690532
MUC5B	LTPLQFGNLQK	2	NA	NA	L	a_healthy	3	3	439276
MUC5B	LTPLQFGNLQK	2	NA	NA	L	c_remission	1	7	566693
MUC5B	LTPLQFGNLQK	2	NA	NA	L	c_remission	2	8	594983
MUC5B	LTPLQFGNLQK	2	NA	NA	L	c_remission	3	9	578738
MUC5B	LTPLQFGNLQK	2	NA	NA	L	b_ulcer	1	4	709334
MUC5B	LTPLQFGNLQK	2	NA	NA	L	b_ulcer	2	5	466443
MUC5B	LTPLQFGNLQK	2	NA	NA	L	b_ulcer	3	6	399776
MUC5B	LTPLQFGNLQK	3	NA	NA	L	a_healthy	1	1	59544.8
MUC5B	LTPLQFGNLQK	3	NA	NA	L	a_healthy	2	2	94453.8
MUC5B	LTPLQFGNLQK	3	NA	NA	L	a_healthy	3	3	31712.1
MUC5B	LTPLQFGNLQK	3	NA	NA	L	c_remission	1	7	54056.5
MUC5B	LTPLQFGNLQK	3	NA	NA	L	c_remission	2	8	86302.5
MUC5B	LTPLQFGNLQK	3	NA	NA	L	c_remission	3	9	42031.4
MUC5B	LTPLQFGNLQK	3	NA	NA	L	b_ulcer	1	4	61230.5
MUC5B	LTPLQFGNLQK	3	NA	NA	L	b_ulcer	2	5	38459.9
MUC5B	LTPLQFGNLQK	3	NA	NA	L	b_ulcer	3	6	46603.4
MUC5B	LTPLQFGNLQKLDGPTEQC[57.0215]PD	2	NA	NA	L	a_healthy	1	1	54291
MUC5B	LTPLQFGNLQKLDGPTEQC[57.0215]PD	2	NA	NA	L	a_healthy	2	2	74641.3
MUC5B	LTPLQFGNLQKLDGPTEQC[57.0215]PD	2	NA	NA	L	a_healthy	3	3	26999
MUC5B	LTPLQFGNLQKLDGPTEQC[57.0215]PD	2	NA	NA	L	c_remission	1	7	29114.3
MUC5B	LTPLQFGNLQKLDGPTEQC[57.0215]PD	2	NA	NA	L	c_remission	2	8	125761
MUC5B	LTPLQFGNLQKLDGPTEQC[57.0215]PD	2	NA	NA	L	c_remission	3	9	31234.4
MUC5B	LTPLQFGNLQKLDGPTEQC[57.0215]PD	2	NA	NA	L	b_ulcer	1	4	43720
MUC5B	LTPLQFGNLQKLDGPTEQC[57.0215]PD	2	NA	NA	L	b_ulcer	2	5	36917.5
MUC5B	LTPLQFGNLQKLDGPTEQC[57.0215]PD	2	NA	NA	L	b_ulcer	3	6	33154.7
MUC5B	LTPLQFGNLQKLDGPTEQC[57.0215]PD	3	NA	NA	L	a_healthy	1	1	108819
MUC5B	LTPLQFGNLQKLDGPTEQC[57.0215]PD	3	NA	NA	L	a_healthy	2	2	153744
MUC5B	LTPLQFGNLQKLDGPTEQC[57.0215]PD	3	NA	NA	L	a_healthy	3	3	50661.9
MUC5B	LTPLQFGNLQKLDGPTEQC[57.0215]PD	3	NA	NA	L	c_remission	1	7	44117.7
MUC5B	LTPLQFGNLQKLDGPTEQC[57.0215]PD	3	NA	NA	L	c_remission	2	8	294882
MUC5B	LTPLQFGNLQKLDGPTEQC[57.0215]PD	3	NA	NA	L	c_remission	3	9	65442.6
MUC5B	LTPLQFGNLQKLDGPTEQC[57.0215]PD	3	NA	NA	L	b_ulcer	1	4	79543.4
MUC5B	LTPLQFGNLQKLDGPTEQC[57.0215]PD	3	NA	NA	L	b_ulcer	2	5	59205.6
MUC5B	LTPLQFGNLQKLDGPTEQC[57.0215]PD	3	NA	NA	L	b_ulcer	3	6	50390
MUC5B	RGLVGSRPVVTR	2	NA	NA	L	a_healthy	1	1	NA
MUC5B	RGLVGSRPVVTR	2	NA	NA	L	a_healthy	2	2	NA
MUC5B	RGLVGSRPVVTR	2	NA	NA	L	a_healthy	3	3	NA
MUC5B	RGLVGSRPVVTR	2	NA	NA	L	c_remission	1	7	109228
MUC5B	RGLVGSRPVVTR	2	NA	NA	L	c_remission	2	8	NA
MUC5B	RGLVGSRPVVTR	2	NA	NA	L	c_remission	3	9	60207.7
MUC5B	RGLVGSRPVVTR	2	NA	NA	L	b_ulcer	1	4	NA
MUC5B	RGLVGSRPVVTR	2	NA	NA	L	b_ulcer	2	5	NA
MUC5B	RGLVGSRPVVTR	2	NA	NA	L	b_ulcer	3	6	NA
MUC5B	RGLVGSRPVVTR	3	NA	NA	L	a_healthy	1	1	1.04726e+06
MUC5B	RGLVGSRPVVTR	3	NA	NA	L	a_healthy	2	2	1.01672e+06
MUC5B	RGLVGSRPVVTR	3	NA	NA	L	a_healthy	3	3	764730
MUC5B	RGLVGSRPVVTR	3	NA	NA	L	c_remission	1	7	711743
MUC5B	RGLVGSRPVVTR	3	NA	NA	L	c_remission	2	8	856976
MUC5B	RGLVGSRPVVTR	3	NA	NA	L	c_remission	3	9	818704
MUC5B	RGLVGSRPVVTR	3	NA	NA	L	b_ulcer	1	4	644460
MUC5B	RGLVGSRPVVTR	3	NA	NA	L	b_ulcer	2	5	903933
MUC5B	RGLVGSRPVVTR	3	NA	NA	L	b_ulcer	3	6	873983
MUC5B	NMC[57.0215]FNYNVR	2	NA	NA	L	a_healthy	1	1	54936.8
MUC5B	NMC[57.0215]FNYNVR	2	NA	NA	L	a_healthy	2	2	75882.4
MUC5B	NMC[57.0215]FNYNVR	2	NA	NA	L	a_healthy	3	3	45747.4
MUC5B	NMC[57.0215]FNYNVR	2	NA	NA	L	c_remission	1	7	53575.8
MUC5B	NMC[57.0215]FNYNVR	2	NA	NA	L	c_remission	2	8	44550.1
MUC5B	NMC[57.0215]FNYNVR	2	NA	NA	L	c_remission	3	9	70804.1
MUC5B	NMC[57.0215]FNYNVR	2	NA	NA	L	b_ulcer	1	4	39342.9
MUC5B	NMC[57.0215]FNYNVR	2	NA	NA	L	b_ulcer	2	5	35104
MUC5B	NMC[57.0215]FNYNVR	2	NA	NA	L	b_ulcer	3	6	41734.8
MUC5B	LEVPC[57.0215]QSLEAYAELC[57.0215]R	2	NA	NA	L	a_healthy	1	1	NA
MUC5B	LEVPC[57.0215]QSLEAYAELC[57.0215]R	2	NA	NA	L	a_healthy	2	2	NA
MUC5B	LEVPC[57.0215]QSLEAYAELC[57.0215]R	2	NA	NA	L	a_healthy	3	3	50854.7
MUC5B	LEVPC[57.0215]QSLEAYAELC[57.0215]R	2	NA	NA	L	c_remission	1	7	NA
MUC5B	LEVPC[57.0215]QSLEAYAELC[57.0215]R	2	NA	NA	L	c_remission	2	8	126259
MUC5B	LEVPC[57.0215]QSLEAYAELC[57.0215]R	2	NA	NA	L	c_remission	3	9	NA
MUC5B	LEVPC[57.0215]QSLEAYAELC[57.0215]R	2	NA	NA	L	b_ulcer	1	4	NA
MUC5B	LEVPC[57.0215]QSLEAYAELC[57.0215]R	2	NA	NA	L	b_ulcer	2	5	68044
MUC5B	LEVPC[57.0215]QSLEAYAELC[57.0215]R	2	NA	NA	L	b_ulcer	3	6	34292
MUC5B	LEVPC[57.0215]QSLEAYAELC[57.0215]R	3	NA	NA	L	a_healthy	1	1	27417
MUC5B	LEVPC[57.0215]QSLEAYAELC[57.0215]R	3	NA	NA	L	a_healthy	2	2	NA
MUC5B	LEVPC[57.0215]QSLEAYAELC[57.0215]R	3	NA	NA	L	a_healthy	3	3	NA
MUC5B	LEVPC[57.0215]QSLEAYAELC[57.0215]R	3	NA	NA	L	c_remission	1	7	NA
MUC5B	LEVPC[57.0215]QSLEAYAELC[57.0215]R	3	NA	NA	L	c_remission	2	8	NA
MUC5B	LEVPC[57.0215]QSLEAYAELC[57.0215]R	3	NA	NA	L	c_remission	3	9	NA
MUC5B	LEVPC[57.0215]QSLEAYAELC[57.0215]R	3	NA	NA	L	b_ulcer	1	4	NA
MUC5B	LEVPC[57.0215]QSLEAYAELC[57.0215]R	3	NA	NA	L	b_ulcer	2	5	NA
MUC5B	LEVPC[57.0215]QSLEAYAELC[57.0215]R	3	NA	NA	L	b_ulcer	3	6	NA
MUC5B	HLPIKVSD	2	NA	NA	L	a_healthy	1	1	104479
MUC5B	HLPIKVSD	2	NA	NA	L	a_healthy	2	2	93867.4
MUC5B	HLPIKVSD	2	NA	NA	L	a_healthy	3	3	73283.9
MUC5B	HLPIKVSD	2	NA	NA	L	c_remission	1	7	101120
MUC5B	HLPIKVSD	2	NA	NA	L	c_remission	2	8	362829
MUC5B	HLPIKVSD	2	NA	NA	L	c_remission	3	9	98040.9
MUC5B	HLPIKVSD	2	NA	NA	L	b_ulcer	1	4	NA
MUC5B	HLPIKVSD	2	NA	NA	L	b_ulcer	2	5	81178.4
MUC5B	HLPIKVSD	2	NA	NA	L	b_ulcer	3	6	70091.3
MUC5B	HLPIKVSDPSQPC[57.0215]DFHYEC[57.0215]EC[57.0215]IC[57.0215]SM	4	NA	NA	L	a_healthy	1	1	37204.6
MUC5B	HLPIKVSDPSQPC[57.0215]DFHYEC[57.0215]EC[57.0215]IC[57.0215]SM	4	NA	NA	L	a_healthy	2	2	30570.7
MUC5B	HLPIKVSDPSQPC[57.0215]DFHYEC[57.0215]EC[57.0215]IC[57.0215]SM	4	NA	NA	L	a_healthy	3	3	19955.9
MUC5B	HLPIKVSDPSQPC[57.0215]DFHYEC[57.0215]EC[57.0215]IC[57.0215]SM	4	NA	NA	L	c_remission	1	7	34226.1
MUC5B	HLPIKVSDPSQPC[57.0215]DFHYEC[57.0215]EC[57.0215]IC[57.0215]SM	4	NA	NA	L	c_remission	2	8	17583.1
MUC5B	HLPIKVSDPSQPC[57.0215]DFHYEC[57.0215]EC[57.0215]IC[57.0215]SM	4	NA	NA	L	c_remission	3	9	29569.5
MUC5B	HLPIKVSDPSQPC[57.0215]DFHYEC[57.0215]EC[57.0215]IC[57.0215]SM	4	NA	NA	L	b_ulcer	1	4	27545
MUC5B	HLPIKVSDPSQPC[57.0215]DFHYEC[57.0215]EC[57.0215]IC[57.0215]SM	4	NA	NA	L	b_ulcer	2	5	25005
MUC5B	HLPIKVSDPSQPC[57.0215]DFHYEC[57.0215]EC[57.0215]IC[57.0215]SM	4	NA	NA	L	b_ulcer	3	6	29506.7
MUC5B	HLPIKVSDPSQPC[57.0215]DFHYEC[57.0215]EC[57.0215]IC[57.0215]SMWGGSHYSTFDGTSY	4	NA	NA	L	a_healthy	1	1	NA
MUC5B	HLPIKVSDPSQPC[57.0215]DFHYEC[57.0215]EC[57.0215]IC[57.0215]SMWGGSHYSTFDGTSY	4	NA	NA	L	a_healthy	2	2	NA
MUC5B	HLPIKVSDPSQPC[57.0215]DFHYEC[57.0215]EC[57.0215]IC[57.0215]SMWGGSHYSTFDGTSY	4	NA	NA	L	a_healthy	3	3	NA
MUC5B	HLPIKVSDPSQPC[57.0215]DFHYEC[57.0215]EC[57.0215]IC[57.0215]SMWGGSHYSTFDGTSY	4	NA	NA	L	c_remission	1	7	NA
MUC5B	HLPIKVSDPSQPC[57.0215]DFHYEC[57.0215]EC[57.0215]IC[57.0215]SMWGGSHYSTFDGTSY	4	NA	NA	L	c_remission	2	8	NA
MUC5B	HLPIKVSDPSQPC[57.0215]DFHYEC[57.0215]EC[57.0215]IC[57.0215]SMWGGSHYSTFDGTSY	4	NA	NA	L	c_remission	3	9	NA
MUC5B	HLPIKVSDPSQPC[57.0215]DFHYEC[57.0215]EC[57.0215]IC[57.0215]SMWGGSHYSTFDGTSY	4	NA	NA	L	b_ulcer	1	4	NA
MUC5B	HLPIKVSDPSQPC[57.0215]DFHYEC[57.0215]EC[57.0215]IC[57.0215]SMWGGSHYSTFDGTSY	4	NA	NA	L	b_ulcer	2	5	NA
MUC5B	HLPIKVSDPSQPC[57.0215]DFHYEC[57.0215]EC[57.0215]IC[57.0215]SMWGGSHYSTFDGTSY	4	NA	NA	L	b_ulcer	3	6	NA
MUC5B	HLPIKVSDPSQPC[57.0215]DFHYEC[57.0215]EC[57.0215]IC[57.0215]SMWGGSHYSTFDGTSY	5	NA	NA	L	a_healthy	1	1	NA
MUC5B	HLPIKVSDPSQPC[57.0215]DFHYEC[57.0215]EC[57.0215]IC[57.0215]SMWGGSHYSTFDGTSY	5	NA	NA	L	a_healthy	2	2	NA
MUC5B	HLPIKVSDPSQPC[57.0215]DFHYEC[57.0215]EC[57.0215]IC[57.0215]SMWGGSHYSTFDGTSY	5	NA	NA	L	a_healthy	3	3	NA
MUC5B	HLPIKVSDPSQPC[57.0215]DFHYEC[57.0215]EC[57.0215]IC[57.0215]SMWGGSHYSTFDGTSY	5	NA	NA	L	c_remission	1	7	NA
MUC5B	HLPIKVSDPSQPC[57.0215]DFHYEC[57.0215]EC[57.0215]IC[57.0215]SMWGGSHYSTFDGTSY	5	NA	NA	L	c_remission	2	8	NA
MUC5B	HLPIKVSDPSQPC[57.0215]DFHYEC[57.0215]EC[57.0215]IC[57.0215]SMWGGSHYSTFDGTSY	5	NA	NA	L	c_remission	3	9	NA
MUC5B	HLPIKVSDPSQPC[57.0215]DFHYEC[57.0215]EC[57.0215]IC[57.0215]SMWGGSHYSTFDGTSY	5	NA	NA	L	b_ulcer	1	4	NA
MUC5B	HLPIKVSDPSQPC[57.0215]DFHYEC[57.0215]EC[57.0215]IC[57.0215]SMWGGSHYSTFDGTSY	5	NA	NA	L	b_ulcer	2	5	NA
MUC5B	HLPIKVSDPSQPC[57.0215]DFHYEC[57.0215]EC[57.0215]IC[57.0215]SMWGGSHYSTFDGTSY	5	NA	NA	L	b_ulcer	3	6	NA
MUC5B	HLPIKVSDPSQPC[57.0215]DFHYEC[57.0215]EC[57.0215]IC[57.0215]SMWGGSHYSTFDGTSYTFR	4	NA	NA	L	a_healthy	1	1	43307.3
MUC5B	HLPIKVSDPSQPC[57.0215]DFHYEC[57.0215]EC[57.0215]IC[57.0215]SMWGGSHYSTFDGTSYTFR	4	NA	NA	L	a_healthy	2	2	NA
MUC5B	HLPIKVSDPSQPC[57.0215]DFHYEC[57.0215]EC[57.0215]IC[57.0215]SMWGGSHYSTFDGTSYTFR	4	NA	NA	L	a_healthy	3	3	28130.5
MUC5B	HLPIKVSDPSQPC[57.0215]DFHYEC[57.0215]EC[57.0215]IC[57.0215]SMWGGSHYSTFDGTSYTFR	4	NA	NA	L	c_remission	1	7	44128.9
MUC5B	HLPIKVSDPSQPC[57.0215]DFHYEC[57.0215]EC[57.0215]IC[57.0215]SMWGGSHYSTFDGTSYTFR	4	NA	NA	L	c_remission	2	8	NA
MUC5B	HLPIKVSDPSQPC[57.0215]DFHYEC[57.0215]EC[57.0215]IC[57.0215]SMWGGSHYSTFDGTSYTFR	4	NA	NA	L	c_remission	3	9	25452
MUC5B	HLPIKVSDPSQPC[57.0215]DFHYEC[57.0215]EC[57.0215]IC[57.0215]SMWGGSHYSTFDGTSYTFR	4	NA	NA	L	b_ulcer	1	4	30742.7
MUC5B	HLPIKVSDPSQPC[57.0215]DFHYEC[57.0215]EC[57.0215]IC[57.0215]SMWGGSHYSTFDGTSYTFR	4	NA	NA	L	b_ulcer	2	5	40899.1
MUC5B	HLPIKVSDPSQPC[57.0215]DFHYEC[57.0215]EC[57.0215]IC[57.0215]SMWGGSHYSTFDGTSYTFR	4	NA	NA	L	b_ulcer	3	6	33799.4
MUC5B	QC[57.0215]SILHGPTFAAC[57.0215]R	2	NA	NA	L	a_healthy	1	1	2.29037e+06
MUC5B	QC[57.0215]SILHGPTFAAC[57.0215]R	2	NA	NA	L	a_healthy	2	2	2.13164e+06
MUC5B	QC[57.0215]SILHGPTFAAC[57.0215]R	2	NA	NA	L	a_healthy	3	3	1.40325e+06
MUC5B	QC[57.0215]SILHGPTFAAC[57.0215]R	2	NA	NA	L	c_remission	1	7	1235994
MUC5B	QC[57.0215]SILHGPTFAAC[57.0215]R	2	NA	NA	L	c_remission	2	8	873460
MUC5B	QC[57.0215]SILHGPTFAAC[57.0215]R	2	NA	NA	L	c_remission	3	9	1.86243e+06
MUC5B	QC[57.0215]SILHGPTFAAC[57.0215]R	2	NA	NA	L	b_ulcer	1	4	1.94431e+06
MUC5B	QC[57.0215]SILHGPTFAAC[57.0215]R	2	NA	NA	L	b_ulcer	2	5	1.9697e+06
MUC5B	QC[57.0215]SILHGPTFAAC[57.0215]R	2	NA	NA	L	b_ulcer	3	6	1.53919e+06
MUC5B	HLPIKVSDPSQPC[57.0215]DFHYEC[57.0215]EC[57.0215]IC[57.0215]SMWGGSHYSTFDGTSYTFR	5	NA	NA	L	a_healthy	1	1	209005
MUC5B	HLPIKVSDPSQPC[57.0215]DFHYEC[57.0215]EC[57.0215]IC[57.0215]SMWGGSHYSTFDGTSYTFR	5	NA	NA	L	a_healthy	2	2	406190
MUC5B	HLPIKVSDPSQPC[57.0215]DFHYEC[57.0215]EC[57.0215]IC[57.0215]SMWGGSHYSTFDGTSYTFR	5	NA	NA	L	a_healthy	3	3	187444
MUC5B	HLPIKVSDPSQPC[57.0215]DFHYEC[57.0215]EC[57.0215]IC[57.0215]SMWGGSHYSTFDGTSYTFR	5	NA	NA	L	c_remission	1	7	361380
MUC5B	HLPIKVSDPSQPC[57.0215]DFHYEC[57.0215]EC[57.0215]IC[57.0215]SMWGGSHYSTFDGTSYTFR	5	NA	NA	L	c_remission	2	8	174877
MUC5B	HLPIKVSDPSQPC[57.0215]DFHYEC[57.0215]EC[57.0215]IC[57.0215]SMWGGSHYSTFDGTSYTFR	5	NA	NA	L	c_remission	3	9	301149
MUC5B	HLPIKVSDPSQPC[57.0215]DFHYEC[57.0215]EC[57.0215]IC[57.0215]SMWGGSHYSTFDGTSYTFR	5	NA	NA	L	b_ulcer	1	4	299770
MUC5B	HLPIKVSDPSQPC[57.0215]DFHYEC[57.0215]EC[57.0215]IC[57.0215]SMWGGSHYSTFDGTSYTFR	5	NA	NA	L	b_ulcer	2	5	180324
MUC5B	HLPIKVSDPSQPC[57.0215]DFHYEC[57.0215]EC[57.0215]IC[57.0215]SMWGGSHYSTFDGTSYTFR	5	NA	NA	L	b_ulcer	3	6	116697
MUC5B	QC[57.0215]SILHGPTFAAC[57.0215]R	3	NA	NA	L	a_healthy	1	1	4.14024e+06
MUC5B	QC[57.0215]SILHGPTFAAC[57.0215]R	3	NA	NA	L	a_healthy	2	2	5600559
MUC5B	QC[57.0215]SILHGPTFAAC[57.0215]R	3	NA	NA	L	a_healthy	3	3	4403700
MUC5B	QC[57.0215]SILHGPTFAAC[57.0215]R	3	NA	NA	L	c_remission	1	7	2.79479e+06
MUC5B	QC[57.0215]SILHGPTFAAC[57.0215]R	3	NA	NA	L	c_remission	2	8	1.72998e+06
MUC5B	QC[57.0215]SILHGPTFAAC[57.0215]R	3	NA	NA	L	c_remission	3	9	3.7113e+06
MUC5B	QC[57.0215]SILHGPTFAAC[57.0215]R	3	NA	NA	L	b_ulcer	1	4	4278698
MUC5B	QC[57.0215]SILHGPTFAAC[57.0215]R	3	NA	NA	L	b_ulcer	2	5	3222077
MUC5B	QC[57.0215]SILHGPTFAAC[57.0215]R	3	NA	NA	L	b_ulcer	3	6	2544379
MUC5B	AFGQFFSPGEVIYNK	2	NA	NA	L	a_healthy	1	1	185243
MUC5B	AFGQFFSPGEVIYNK	2	NA	NA	L	a_healthy	2	2	153842
MUC5B	AFGQFFSPGEVIYNK	2	NA	NA	L	a_healthy	3	3	135680
MUC5B	AFGQFFSPGEVIYNK	2	NA	NA	L	c_remission	1	7	169790
MUC5B	AFGQFFSPGEVIYNK	2	NA	NA	L	c_remission	2	8	124029
MUC5B	AFGQFFSPGEVIYNK	2	NA	NA	L	c_remission	3	9	222928
MUC5B	AFGQFFSPGEVIYNK	2	NA	NA	L	b_ulcer	1	4	184059
MUC5B	AFGQFFSPGEVIYNK	2	NA	NA	L	b_ulcer	2	5	159858
MUC5B	AFGQFFSPGEVIYNK	2	NA	NA	L	b_ulcer	3	6	155310
MUC5B	AFGQFFSPGEVIYNK	3	NA	NA	L	a_healthy	1	1	84288.7
MUC5B	AFGQFFSPGEVIYNK	3	NA	NA	L	a_healthy	2	2	65911.2
MUC5B	AFGQFFSPGEVIYNK	3	NA	NA	L	a_healthy	3	3	49233.9
MUC5B	AFGQFFSPGEVIYNK	3	NA	NA	L	c_remission	1	7	76178.1
MUC5B	AFGQFFSPGEVIYNK	3	NA	NA	L	c_remission	2	8	53153
MUC5B	AFGQFFSPGEVIYNK	3	NA	NA	L	c_remission	3	9	83909.4
MUC5B	AFGQFFSPGEVIYNK	3	NA	NA	L	b_ulcer	1	4	74276.9
MUC5B	AFGQFFSPGEVIYNK	3	NA	NA	L	b_ulcer	2	5	61323.5
MUC5B	AFGQFFSPGEVIYNK	3	NA	NA	L	b_ulcer	3	6	62617.9
MUC5B	AFGQFFSPGEVIYNKTDR	2	NA	NA	L	a_healthy	1	1	36059.5
MUC5B	AFGQFFSPGEVIYNKTDR	2	NA	NA	L	a_healthy	2	2	NA
MUC5B	AFGQFFSPGEVIYNKTDR	2	NA	NA	L	a_healthy	3	3	NA
MUC5B	AFGQFFSPGEVIYNKTDR	2	NA	NA	L	c_remission	1	7	18653.2
MUC5B	AFGQFFSPGEVIYNKTDR	2	NA	NA	L	c_remission	2	8	33767.1
MUC5B	AFGQFFSPGEVIYNKTDR	2	NA	NA	L	c_remission	3	9	NA
MUC5B	AFGQFFSPGEVIYNKTDR	2	NA	NA	L	b_ulcer	1	4	36880.5
MUC5B	AFGQFFSPGEVIYNKTDR	2	NA	NA	L	b_ulcer	2	5	29632.9
MUC5B	AFGQFFSPGEVIYNKTDR	2	NA	NA	L	b_ulcer	3	6	19224.4
MUC5B	AFGQFFSPGEVIYNKTDR	3	NA	NA	L	a_healthy	1	1	163069
MUC5B	AFGQFFSPGEVIYNKTDR	3	NA	NA	L	a_healthy	2	2	184327
MUC5B	AFGQFFSPGEVIYNKTDR	3	NA	NA	L	a_healthy	3	3	82691.2
MUC5B	AFGQFFSPGEVIYNKTDR	3	NA	NA	L	c_remission	1	7	91510.7
MUC5B	AFGQFFSPGEVIYNKTDR	3	NA	NA	L	c_remission	2	8	138333
MUC5B	AFGQFFSPGEVIYNKTDR	3	NA	NA	L	c_remission	3	9	186599
MUC5B	AFGQFFSPGEVIYNKTDR	3	NA	NA	L	b_ulcer	1	4	166595
MUC5B	AFGQFFSPGEVIYNKTDR	3	NA	NA	L	b_ulcer	2	5	109862
MUC5B	AFGQFFSPGEVIYNKTDR	3	NA	NA	L	b_ulcer	3	6	108703
MUC5B	GFPAQEATAV	1	NA	NA	L	a_healthy	1	1	44350.9
MUC5B	GFPAQEATAV	1	NA	NA	L	a_healthy	2	2	29626.7
MUC5B	GFPAQEATAV	1	NA	NA	L	a_healthy	3	3	30377.4
MUC5B	GFPAQEATAV	1	NA	NA	L	c_remission	1	7	NA
MUC5B	GFPAQEATAV	1	NA	NA	L	c_remission	2	8	NA
MUC5B	GFPAQEATAV	1	NA	NA	L	c_remission	3	9	NA
MUC5B	GFPAQEATAV	1	NA	NA	L	b_ulcer	1	4	47992
MUC5B	GFPAQEATAV	1	NA	NA	L	b_ulcer	2	5	45727.5
MUC5B	GFPAQEATAV	1	NA	NA	L	b_ulcer	3	6	22225.9
MUC5B	AVTLSLDGGDTAIR	2	NA	NA	L	a_healthy	1	1	940956
MUC5B	AVTLSLDGGDTAIR	2	NA	NA	L	a_healthy	2	2	782728
MUC5B	AVTLSLDGGDTAIR	2	NA	NA	L	a_healthy	3	3	1.06103e+06
MUC5B	AVTLSLDGGDTAIR	2	NA	NA	L	c_remission	1	7	1.28926e+06
MUC5B	AVTLSLDGGDTAIR	2	NA	NA	L	c_remission	2	8	967580
MUC5B	AVTLSLDGGDTAIR	2	NA	NA	L	c_remission	3	9	1.39947e+06
MUC5B	AVTLSLDGGDTAIR	2	NA	NA	L	b_ulcer	1	4	1.21718e+06
MUC5B	AVTLSLDGGDTAIR	2	NA	NA	L	b_ulcer	2	5	1.1971e+06
MUC5B	AVTLSLDGGDTAIR	2	NA	NA	L	b_ulcer	3	6	1.06504e+06
MUC5B	AVTLSLDGGDTAIR	3	NA	NA	L	a_healthy	1	1	43231.5
MUC5B	AVTLSLDGGDTAIR	3	NA	NA	L	a_healthy	2	2	40775.2
MUC5B	AVTLSLDGGDTAIR	3	NA	NA	L	a_healthy	3	3	47951.9
MUC5B	AVTLSLDGGDTAIR	3	NA	NA	L	c_remission	1	7	79257.5
MUC5B	AVTLSLDGGDTAIR	3	NA	NA	L	c_remission	2	8	29709.1
MUC5B	AVTLSLDGGDTAIR	3	NA	NA	L	c_remission	3	9	45673.2
MUC5B	AVTLSLDGGDTAIR	3	NA	NA	L	b_ulcer	1	4	52258.3
MUC5B	AVTLSLDGGDTAIR	3	NA	NA	L	b_ulcer	2	5	NA
MUC5B	AVTLSLDGGDTAIR	3	NA	NA	L	b_ulcer	3	6	45340.1
MUC5B	TGAAFANTWK	2	NA	NA	L	a_healthy	1	1	NA
MUC5B	TGAAFANTWK	2	NA	NA	L	a_healthy	2	2	14960
MUC5B	TGAAFANTWK	2	NA	NA	L	a_healthy	3	3	26833.2
MUC5B	TGAAFANTWK	2	NA	NA	L	c_remission	1	7	NA
MUC5B	TGAAFANTWK	2	NA	NA	L	c_remission	2	8	NA
MUC5B	TGAAFANTWK	2	NA	NA	L	c_remission	3	9	NA
MUC5B	TGAAFANTWK	2	NA	NA	L	b_ulcer	1	4	NA
MUC5B	TGAAFANTWK	2	NA	NA	L	b_ulcer	2	5	NA
MUC5B	TGAAFANTWK	2	NA	NA	L	b_ulcer	3	6	14858.9
MUC5B	TGC[57.0215]C[57.0215]YSC[57.0215]EEDSC[57.0215]QVR	2	NA	NA	L	a_healthy	1	1	1.64119e+06
MUC5B	TGC[57.0215]C[57.0215]YSC[57.0215]EEDSC[57.0215]QVR	2	NA	NA	L	a_healthy	2	2	1.99555e+06
MUC5B	TGC[57.0215]C[57.0215]YSC[57.0215]EEDSC[57.0215]QVR	2	NA	NA	L	a_healthy	3	3	1.97449e+06
MUC5B	TGC[57.0215]C[57.0215]YSC[57.0215]EEDSC[57.0215]QVR	2	NA	NA	L	c_remission	1	7	1.86409e+06
MUC5B	TGC[57.0215]C[57.0215]YSC[57.0215]EEDSC[57.0215]QVR	2	NA	NA	L	c_remission	2	8	1.38173e+06
MUC5B	TGC[57.0215]C[57.0215]YSC[57.0215]EEDSC[57.0215]QVR	2	NA	NA	L	c_remission	3	9	2.07895e+06
MUC5B	TGC[57.0215]C[57.0215]YSC[57.0215]EEDSC[57.0215]QVR	2	NA	NA	L	b_ulcer	1	4	1.70299e+06
MUC5B	TGC[57.0215]C[57.0215]YSC[57.0215]EEDSC[57.0215]QVR	2	NA	NA	L	b_ulcer	2	5	2.28497e+06
MUC5B	TGC[57.0215]C[57.0215]YSC[57.0215]EEDSC[57.0215]QVR	2	NA	NA	L	b_ulcer	3	6	2.01542e+06
MUC5B	TGC[57.0215]C[57.0215]YSC[57.0215]EEDSC[57.0215]QVR	3	NA	NA	L	a_healthy	1	1	271192
MUC5B	TGC[57.0215]C[57.0215]YSC[57.0215]EEDSC[57.0215]QVR	3	NA	NA	L	a_healthy	2	2	356072
MUC5B	TGC[57.0215]C[57.0215]YSC[57.0215]EEDSC[57.0215]QVR	3	NA	NA	L	a_healthy	3	3	291201
MUC5B	TGC[57.0215]C[57.0215]YSC[57.0215]EEDSC[57.0215]QVR	3	NA	NA	L	c_remission	1	7	366477
MUC5B	TGC[57.0215]C[57.0215]YSC[57.0215]EEDSC[57.0215]QVR	3	NA	NA	L	c_remission	2	8	207397
MUC5B	TGC[57.0215]C[57.0215]YSC[57.0215]EEDSC[57.0215]QVR	3	NA	NA	L	c_remission	3	9	220475
MUC5B	TGC[57.0215]C[57.0215]YSC[57.0215]EEDSC[57.0215]QVR	3	NA	NA	L	b_ulcer	1	4	547256
MUC5B	TGC[57.0215]C[57.0215]YSC[57.0215]EEDSC[57.0215]QVR	3	NA	NA	L	b_ulcer	2	5	229952
MUC5B	TGC[57.0215]C[57.0215]YSC[57.0215]EEDSC[57.0215]QVR	3	NA	NA	L	b_ulcer	3	6	271697
MUC5B	GGAVC[57.0215]EQPLGLEC[57.0215]R	3	NA	NA	L	a_healthy	1	1	19905
MUC5B	GGAVC[57.0215]EQPLGLEC[57.0215]R	3	NA	NA	L	a_healthy	2	2	25421.2
MUC5B	GGAVC[57.0215]EQPLGLEC[57.0215]R	3	NA	NA	L	a_healthy	3	3	16643.3
MUC5B	GGAVC[57.0215]EQPLGLEC[57.0215]R	3	NA	NA	L	c_remission	1	7	31441.7
MUC5B	GGAVC[57.0215]EQPLGLEC[57.0215]R	3	NA	NA	L	c_remission	2	8	12396.6
MUC5B	GGAVC[57.0215]EQPLGLEC[57.0215]R	3	NA	NA	L	c_remission	3	9	11781.2
MUC5B	GGAVC[57.0215]EQPLGLEC[57.0215]R	3	NA	NA	L	b_ulcer	1	4	19826.4
MUC5B	GGAVC[57.0215]EQPLGLEC[57.0215]R	3	NA	NA	L	b_ulcer	2	5	NA
MUC5B	GGAVC[57.0215]EQPLGLEC[57.0215]R	3	NA	NA	L	b_ulcer	3	6	17841.2
MUC5B	LFVESYELILQEGTFK	2	NA	NA	L	a_healthy	1	1	721023
MUC5B	LFVESYELILQEGTFK	2	NA	NA	L	a_healthy	2	2	812715
MUC5B	LFVESYELILQEGTFK	2	NA	NA	L	a_healthy	3	3	543173
MUC5B	LFVESYELILQEGTFK	2	NA	NA	L	c_remission	1	7	703150
MUC5B	LFVESYELILQEGTFK	2	NA	NA	L	c_remission	2	8	959800
MUC5B	LFVESYELILQEGTFK	2	NA	NA	L	c_remission	3	9	873783
MUC5B	LFVESYELILQEGTFK	2	NA	NA	L	b_ulcer	1	4	1.10567e+06
MUC5B	LFVESYELILQEGTFK	2	NA	NA	L	b_ulcer	2	5	676364
MUC5B	LFVESYELILQEGTFK	2	NA	NA	L	b_ulcer	3	6	873606
MUC5B	LFVESYELILQEGTFK	3	NA	NA	L	a_healthy	1	1	622313
MUC5B	LFVESYELILQEGTFK	3	NA	NA	L	a_healthy	2	2	626802
MUC5B	LFVESYELILQEGTFK	3	NA	NA	L	a_healthy	3	3	557435
MUC5B	LFVESYELILQEGTFK	3	NA	NA	L	c_remission	1	7	699266
MUC5B	LFVESYELILQEGTFK	3	NA	NA	L	c_remission	2	8	625907
MUC5B	LFVESYELILQEGTFK	3	NA	NA	L	c_remission	3	9	714016
MUC5B	LFVESYELILQEGTFK	3	NA	NA	L	b_ulcer	1	4	534591
MUC5B	LFVESYELILQEGTFK	3	NA	NA	L	b_ulcer	2	5	374094
MUC5B	LFVESYELILQEGTFK	3	NA	NA	L	b_ulcer	3	6	615265
MUC5B	LFVESYELILQEGTFKAVAR	3	NA	NA	L	a_healthy	1	1	75415.1
MUC5B	LFVESYELILQEGTFKAVAR	3	NA	NA	L	a_healthy	2	2	99957.7
MUC5B	LFVESYELILQEGTFKAVAR	3	NA	NA	L	a_healthy	3	3	32194.3
MUC5B	LFVESYELILQEGTFKAVAR	3	NA	NA	L	c_remission	1	7	33305.3
MUC5B	LFVESYELILQEGTFKAVAR	3	NA	NA	L	c_remission	2	8	60308.4
MUC5B	LFVESYELILQEGTFKAVAR	3	NA	NA	L	c_remission	3	9	54491.1
MUC5B	LFVESYELILQEGTFKAVAR	3	NA	NA	L	b_ulcer	1	4	36947.9
MUC5B	LFVESYELILQEGTFKAVAR	3	NA	NA	L	b_ulcer	2	5	48080.2
MUC5B	LFVESYELILQEGTFKAVAR	3	NA	NA	L	b_ulcer	3	6	19901.8
MUC5B	GGDFDTYSNIR	2	NA	NA	L	a_healthy	1	1	59797.9
MUC5B	GGDFDTYSNIR	2	NA	NA	L	a_healthy	2	2	58317.3
MUC5B	GGDFDTYSNIR	2	NA	NA	L	a_healthy	3	3	39778.6
MUC5B	GGDFDTYSNIR	2	NA	NA	L	c_remission	1	7	47492.2
MUC5B	GGDFDTYSNIR	2	NA	NA	L	c_remission	2	8	60328.7
MUC5B	GGDFDTYSNIR	2	NA	NA	L	c_remission	3	9	48950
MUC5B	GGDFDTYSNIR	2	NA	NA	L	b_ulcer	1	4	42127.9
MUC5B	GGDFDTYSNIR	2	NA	NA	L	b_ulcer	2	5	52880.1
MUC5B	GGDFDTYSNIR	2	NA	NA	L	b_ulcer	3	6	24049.1
MUC5B	GGDPPYKIR	2	NA	NA	L	a_healthy	1	1	95698.3
MUC5B	GGDPPYKIR	2	NA	NA	L	a_healthy	2	2	113340
MUC5B	GGDPPYKIR	2	NA	NA	L	a_healthy	3	3	NA
MUC5B	GGDPPYKIR	2	NA	NA	L	c_remission	1	7	55439.5
MUC5B	GGDPPYKIR	2	NA	NA	L	c_remission	2	8	NA
MUC5B	GGDPPYKIR	2	NA	NA	L	c_remission	3	9	112063
MUC5B	GGDPPYKIR	2	NA	NA	L	b_ulcer	1	4	NA
MUC5B	GGDPPYKIR	2	NA	NA	L	b_ulcer	2	5	185037
MUC5B	GGDPPYKIR	2	NA	NA	L	b_ulcer	3	6	66157.4
MUC5B	SLSVENENYAR	2	NA	NA	L	a_healthy	1	1	19733.1
MUC5B	SLSVENENYAR	2	NA	NA	L	a_healthy	2	2	24681
MUC5B	SLSVENENYAR	2	NA	NA	L	a_healthy	3	3	23255.3
MUC5B	SLSVENENYAR	2	NA	NA	L	c_remission	1	7	NA
MUC5B	SLSVENENYAR	2	NA	NA	L	c_remission	2	8	41970.2
MUC5B	SLSVENENYAR	2	NA	NA	L	c_remission	3	9	NA
MUC5B	SLSVENENYAR	2	NA	NA	L	b_ulcer	1	4	37489.5
MUC5B	SLSVENENYAR	2	NA	NA	L	b_ulcer	2	5	NA
MUC5B	SLSVENENYAR	2	NA	NA	L	b_ulcer	3	6	11734.2
MUC5B	E[-18.0106]ELPYSR	2	NA	NA	L	a_healthy	1	1	NA
MUC5B	E[-18.0106]ELPYSR	2	NA	NA	L	a_healthy	2	2	NA
MUC5B	E[-18.0106]ELPYSR	2	NA	NA	L	a_healthy	3	3	NA
MUC5B	E[-18.0106]ELPYSR	2	NA	NA	L	c_remission	1	7	NA
MUC5B	E[-18.0106]ELPYSR	2	NA	NA	L	c_remission	2	8	NA
MUC5B	E[-18.0106]ELPYSR	2	NA	NA	L	c_remission	3	9	NA
MUC5B	E[-18.0106]ELPYSR	2	NA	NA	L	b_ulcer	1	4	NA
MUC5B	E[-18.0106]ELPYSR	2	NA	NA	L	b_ulcer	2	5	NA
MUC5B	E[-18.0106]ELPYSR	2	NA	NA	L	b_ulcer	3	6	NA
MUC5B	AGC[57.0215]HFYAVC[57.0215]	2	NA	NA	L	a_healthy	1	1	NA
MUC5B	AGC[57.0215]HFYAVC[57.0215]	2	NA	NA	L	a_healthy	2	2	NA
MUC5B	AGC[57.0215]HFYAVC[57.0215]	2	NA	NA	L	a_healthy	3	3	NA
MUC5B	AGC[57.0215]HFYAVC[57.0215]	2	NA	NA	L	c_remission	1	7	NA
MUC5B	AGC[57.0215]HFYAVC[57.0215]	2	NA	NA	L	c_remission	2	8	NA
MUC5B	AGC[57.0215]HFYAVC[57.0215]	2	NA	NA	L	c_remission	3	9	NA
MUC5B	AGC[57.0215]HFYAVC[57.0215]	2	NA	NA	L	b_ulcer	1	4	NA
MUC5B	AGC[57.0215]HFYAVC[57.0215]	2	NA	NA	L	b_ulcer	2	5	NA
MUC5B	AGC[57.0215]HFYAVC[57.0215]	2	NA	NA	L	b_ulcer	3	6	NA
MUC5B	AGC[57.0215]HFYAVC[57.0215]NQHC[57.0215]DIDR	2	NA	NA	L	a_healthy	1	1	18558.9
MUC5B	AGC[57.0215]HFYAVC[57.0215]NQHC[57.0215]DIDR	2	NA	NA	L	a_healthy	2	2	11258.5
MUC5B	AGC[57.0215]HFYAVC[57.0215]NQHC[57.0215]DIDR	2	NA	NA	L	a_healthy	3	3	NA
MUC5B	AGC[57.0215]HFYAVC[57.0215]NQHC[57.0215]DIDR	2	NA	NA	L	c_remission	1	7	14594.4
MUC5B	AGC[57.0215]HFYAVC[57.0215]NQHC[57.0215]DIDR	2	NA	NA	L	c_remission	2	8	NA
MUC5B	AGC[57.0215]HFYAVC[57.0215]NQHC[57.0215]DIDR	2	NA	NA	L	c_remission	3	9	NA
MUC5B	AGC[57.0215]HFYAVC[57.0215]NQHC[57.0215]DIDR	2	NA	NA	L	b_ulcer	1	4	NA
MUC5B	AGC[57.0215]HFYAVC[57.0215]NQHC[57.0215]DIDR	2	NA	NA	L	b_ulcer	2	5	26102.7
MUC5B	AGC[57.0215]HFYAVC[57.0215]NQHC[57.0215]DIDR	2	NA	NA	L	b_ulcer	3	6	NA
MUC5B	AGC[57.0215]HFYAVC[57.0215]NQHC[57.0215]DIDR	3	NA	NA	L	a_healthy	1	1	84366.8
MUC5B	AGC[57.0215]HFYAVC[57.0215]NQHC[57.0215]DIDR	3	NA	NA	L	a_healthy	2	2	85925.9
MUC5B	AGC[57.0215]HFYAVC[57.0215]NQHC[57.0215]DIDR	3	NA	NA	L	a_healthy	3	3	108372
MUC5B	AGC[57.0215]HFYAVC[57.0215]NQHC[57.0215]DIDR	3	NA	NA	L	c_remission	1	7	84381.2
MUC5B	AGC[57.0215]HFYAVC[57.0215]NQHC[57.0215]DIDR	3	NA	NA	L	c_remission	2	8	66413.2
MUC5B	AGC[57.0215]HFYAVC[57.0215]NQHC[57.0215]DIDR	3	NA	NA	L	c_remission	3	9	61786.3
MUC5B	AGC[57.0215]HFYAVC[57.0215]NQHC[57.0215]DIDR	3	NA	NA	L	b_ulcer	1	4	65234.7
MUC5B	AGC[57.0215]HFYAVC[57.0215]NQHC[57.0215]DIDR	3	NA	NA	L	b_ulcer	2	5	134903
MUC5B	AGC[57.0215]HFYAVC[57.0215]NQHC[57.0215]DIDR	3	NA	NA	L	b_ulcer	3	6	69311.5
MUC5B	AGC[57.0215]HFYAVC[57.0215]NQHC[57.0215]DIDR	4	NA	NA	L	a_healthy	1	1	179290
MUC5B	AGC[57.0215]HFYAVC[57.0215]NQHC[57.0215]DIDR	4	NA	NA	L	a_healthy	2	2	170672
MUC5B	AGC[57.0215]HFYAVC[57.0215]NQHC[57.0215]DIDR	4	NA	NA	L	a_healthy	3	3	159644
MUC5B	AGC[57.0215]HFYAVC[57.0215]NQHC[57.0215]DIDR	4	NA	NA	L	c_remission	1	7	167028
MUC5B	AGC[57.0215]HFYAVC[57.0215]NQHC[57.0215]DIDR	4	NA	NA	L	c_remission	2	8	93350.3
MUC5B	AGC[57.0215]HFYAVC[57.0215]NQHC[57.0215]DIDR	4	NA	NA	L	c_remission	3	9	127911
MUC5B	AGC[57.0215]HFYAVC[57.0215]NQHC[57.0215]DIDR	4	NA	NA	L	b_ulcer	1	4	156970
MUC5B	AGC[57.0215]HFYAVC[57.0215]NQHC[57.0215]DIDR	4	NA	NA	L	b_ulcer	2	5	186522
MUC5B	AGC[57.0215]HFYAVC[57.0215]NQHC[57.0215]DIDR	4	NA	NA	L	b_ulcer	3	6	141018
MUC5B	TGLLVEQSGDYIK	2	NA	NA	L	a_healthy	1	1	2.46891e+06
MUC5B	TGLLVEQSGDYIK	2	NA	NA	L	a_healthy	2	2	2.57926e+06
MUC5B	TGLLVEQSGDYIK	2	NA	NA	L	a_healthy	3	3	2388910
MUC5B	TGLLVEQSGDYIK	2	NA	NA	L	c_remission	1	7	2.96859e+06
MUC5B	TGLLVEQSGDYIK	2	NA	NA	L	c_remission	2	8	2.22638e+06
MUC5B	TGLLVEQSGDYIK	2	NA	NA	L	c_remission	3	9	3.11227e+06
MUC5B	TGLLVEQSGDYIK	2	NA	NA	L	b_ulcer	1	4	2.66937e+06
MUC5B	TGLLVEQSGDYIK	2	NA	NA	L	b_ulcer	2	5	2.19712e+06
MUC5B	TGLLVEQSGDYIK	2	NA	NA	L	b_ulcer	3	6	2.98212e+06
MUC5B	TGLLVEQSGDYIKVSIR	2	NA	NA	L	a_healthy	1	1	69085.6
MUC5B	TGLLVEQSGDYIKVSIR	2	NA	NA	L	a_healthy	2	2	78977.2
MUC5B	TGLLVEQSGDYIKVSIR	2	NA	NA	L	a_healthy	3	3	55680
MUC5B	TGLLVEQSGDYIKVSIR	2	NA	NA	L	c_remission	1	7	63307.2
MUC5B	TGLLVEQSGDYIKVSIR	2	NA	NA	L	c_remission	2	8	63299.9
MUC5B	TGLLVEQSGDYIKVSIR	2	NA	NA	L	c_remission	3	9	89230.5
MUC5B	TGLLVEQSGDYIKVSIR	2	NA	NA	L	b_ulcer	1	4	NA
MUC5B	TGLLVEQSGDYIKVSIR	2	NA	NA	L	b_ulcer	2	5	77890.7
MUC5B	TGLLVEQSGDYIKVSIR	2	NA	NA	L	b_ulcer	3	6	23988.3
MUC5B	TGLLVEQSGDYIKVSIR	3	NA	NA	L	a_healthy	1	1	107338
MUC5B	TGLLVEQSGDYIKVSIR	3	NA	NA	L	a_healthy	2	2	102463
MUC5B	TGLLVEQSGDYIKVSIR	3	NA	NA	L	a_healthy	3	3	39469
MUC5B	TGLLVEQSGDYIKVSIR	3	NA	NA	L	c_remission	1	7	NA
MUC5B	TGLLVEQSGDYIKVSIR	3	NA	NA	L	c_remission	2	8	30577.1
MUC5B	TGLLVEQSGDYIKVSIR	3	NA	NA	L	c_remission	3	9	81881.1
MUC5B	TGLLVEQSGDYIKVSIR	3	NA	NA	L	b_ulcer	1	4	17479.8
MUC5B	TGLLVEQSGDYIKVSIR	3	NA	NA	L	b_ulcer	2	5	68632.7
MUC5B	TGLLVEQSGDYIKVSIR	3	NA	NA	L	b_ulcer	3	6	30184
MUC5B	AYEDFNVQLRR	2	NA	NA	L	a_healthy	1	1	107790
MUC5B	AYEDFNVQLRR	2	NA	NA	L	a_healthy	2	2	92667.8
MUC5B	AYEDFNVQLRR	2	NA	NA	L	a_healthy	3	3	63769.3
MUC5B	AYEDFNVQLRR	2	NA	NA	L	c_remission	1	7	70934.3
MUC5B	AYEDFNVQLRR	2	NA	NA	L	c_remission	2	8	70143.6
MUC5B	AYEDFNVQLRR	2	NA	NA	L	c_remission	3	9	77201.8
MUC5B	AYEDFNVQLRR	2	NA	NA	L	b_ulcer	1	4	78541.7
MUC5B	AYEDFNVQLRR	2	NA	NA	L	b_ulcer	2	5	84676.3
MUC5B	AYEDFNVQLRR	2	NA	NA	L	b_ulcer	3	6	61986.6
MUC5B	NPSGHC[57.0215]LVDLPGLEGC[57.0215]YPK	2	NA	NA	L	a_healthy	1	1	1.79155e+06
MUC5B	NPSGHC[57.0215]LVDLPGLEGC[57.0215]YPK	2	NA	NA	L	a_healthy	2	2	1.43611e+06
MUC5B	NPSGHC[57.0215]LVDLPGLEGC[57.0215]YPK	2	NA	NA	L	a_healthy	3	3	1.15738e+06
MUC5B	NPSGHC[57.0215]LVDLPGLEGC[57.0215]YPK	2	NA	NA	L	c_remission	1	7	1.24505e+06
MUC5B	NPSGHC[57.0215]LVDLPGLEGC[57.0215]YPK	2	NA	NA	L	c_remission	2	8	1.26357e+06
MUC5B	NPSGHC[57.0215]LVDLPGLEGC[57.0215]YPK	2	NA	NA	L	c_remission	3	9	1428823
MUC5B	NPSGHC[57.0215]LVDLPGLEGC[57.0215]YPK	2	NA	NA	L	b_ulcer	1	4	1.40638e+06
MUC5B	NPSGHC[57.0215]LVDLPGLEGC[57.0215]YPK	2	NA	NA	L	b_ulcer	2	5	1.26072e+06
MUC5B	NPSGHC[57.0215]LVDLPGLEGC[57.0215]YPK	2	NA	NA	L	b_ulcer	3	6	1.16121e+06
MUC5B	NPSGHC[57.0215]LVDLPGLEGC[57.0215]YPK	3	NA	NA	L	a_healthy	1	1	407319
MUC5B	NPSGHC[57.0215]LVDLPGLEGC[57.0215]YPK	3	NA	NA	L	a_healthy	2	2	998041
MUC5B	NPSGHC[57.0215]LVDLPGLEGC[57.0215]YPK	3	NA	NA	L	a_healthy	3	3	667326
MUC5B	NPSGHC[57.0215]LVDLPGLEGC[57.0215]YPK	3	NA	NA	L	c_remission	1	7	682078
MUC5B	NPSGHC[57.0215]LVDLPGLEGC[57.0215]YPK	3	NA	NA	L	c_remission	2	8	573836
MUC5B	NPSGHC[57.0215]LVDLPGLEGC[57.0215]YPK	3	NA	NA	L	c_remission	3	9	760225
MUC5B	NPSGHC[57.0215]LVDLPGLEGC[57.0215]YPK	3	NA	NA	L	b_ulcer	1	4	997126
MUC5B	NPSGHC[57.0215]LVDLPGLEGC[57.0215]YPK	3	NA	NA	L	b_ulcer	2	5	214871
MUC5B	NPSGHC[57.0215]LVDLPGLEGC[57.0215]YPK	3	NA	NA	L	b_ulcer	3	6	763276
MUC5B	NPSGHC[57.0215]LVDLPGLEGC[57.0215]YPKC[57.0215]PPSQPFFNEDQMK	4	NA	NA	L	a_healthy	1	1	NA
MUC5B	NPSGHC[57.0215]LVDLPGLEGC[57.0215]YPKC[57.0215]PPSQPFFNEDQMK	4	NA	NA	L	a_healthy	2	2	111695
MUC5B	NPSGHC[57.0215]LVDLPGLEGC[57.0215]YPKC[57.0215]PPSQPFFNEDQMK	4	NA	NA	L	a_healthy	3	3	NA
MUC5B	NPSGHC[57.0215]LVDLPGLEGC[57.0215]YPKC[57.0215]PPSQPFFNEDQMK	4	NA	NA	L	c_remission	1	7	NA
MUC5B	NPSGHC[57.0215]LVDLPGLEGC[57.0215]YPKC[57.0215]PPSQPFFNEDQMK	4	NA	NA	L	c_remission	2	8	NA
MUC5B	NPSGHC[57.0215]LVDLPGLEGC[57.0215]YPKC[57.0215]PPSQPFFNEDQMK	4	NA	NA	L	c_remission	3	9	NA
MUC5B	NPSGHC[57.0215]LVDLPGLEGC[57.0215]YPKC[57.0215]PPSQPFFNEDQMK	4	NA	NA	L	b_ulcer	1	4	NA
MUC5B	NPSGHC[57.0215]LVDLPGLEGC[57.0215]YPKC[57.0215]PPSQPFFNEDQMK	4	NA	NA	L	b_ulcer	2	5	NA
MUC5B	NPSGHC[57.0215]LVDLPGLEGC[57.0215]YPKC[57.0215]PPSQPFFNEDQMK	4	NA	NA	L	b_ulcer	3	6	NA
MUC5B	RLEVPC[57.0215]QSLEAYAELC[57.0215]R	3	NA	NA	L	a_healthy	1	1	NA
MUC5B	RLEVPC[57.0215]QSLEAYAELC[57.0215]R	3	NA	NA	L	a_healthy	2	2	NA
MUC5B	RLEVPC[57.0215]QSLEAYAELC[57.0215]R	3	NA	NA	L	a_healthy	3	3	30872.1
MUC5B	RLEVPC[57.0215]QSLEAYAELC[57.0215]R	3	NA	NA	L	c_remission	1	7	NA
MUC5B	RLEVPC[57.0215]QSLEAYAELC[57.0215]R	3	NA	NA	L	c_remission	2	8	NA
MUC5B	RLEVPC[57.0215]QSLEAYAELC[57.0215]R	3	NA	NA	L	c_remission	3	9	48206.3
MUC5B	RLEVPC[57.0215]QSLEAYAELC[57.0215]R	3	NA	NA	L	b_ulcer	1	4	23648.9
MUC5B	RLEVPC[57.0215]QSLEAYAELC[57.0215]R	3	NA	NA	L	b_ulcer	2	5	NA
MUC5B	RLEVPC[57.0215]QSLEAYAELC[57.0215]R	3	NA	NA	L	b_ulcer	3	6	NA
MUC5B	AYLAAC[57.0215]AQDLC[57.0215]R	2	NA	NA	L	a_healthy	1	1	33238.4
MUC5B	AYLAAC[57.0215]AQDLC[57.0215]R	2	NA	NA	L	a_healthy	2	2	22372.2
MUC5B	AYLAAC[57.0215]AQDLC[57.0215]R	2	NA	NA	L	a_healthy	3	3	24186.1
MUC5B	AYLAAC[57.0215]AQDLC[57.0215]R	2	NA	NA	L	c_remission	1	7	23539
MUC5B	AYLAAC[57.0215]AQDLC[57.0215]R	2	NA	NA	L	c_remission	2	8	25216.7
MUC5B	AYLAAC[57.0215]AQDLC[57.0215]R	2	NA	NA	L	c_remission	3	9	40289
MUC5B	AYLAAC[57.0215]AQDLC[57.0215]R	2	NA	NA	L	b_ulcer	1	4	46637.5
MUC5B	AYLAAC[57.0215]AQDLC[57.0215]R	2	NA	NA	L	b_ulcer	2	5	NA
MUC5B	AYLAAC[57.0215]AQDLC[57.0215]R	2	NA	NA	L	b_ulcer	3	6	24288.5
MUC5B	GGHLC[57.0215]QQPK	2	NA	NA	L	a_healthy	1	1	46615.9
MUC5B	GGHLC[57.0215]QQPK	2	NA	NA	L	a_healthy	2	2	52735.5
MUC5B	GGHLC[57.0215]QQPK	2	NA	NA	L	a_healthy	3	3	253345
MUC5B	GGHLC[57.0215]QQPK	2	NA	NA	L	c_remission	1	7	951117
MUC5B	GGHLC[57.0215]QQPK	2	NA	NA	L	c_remission	2	8	84665
MUC5B	GGHLC[57.0215]QQPK	2	NA	NA	L	c_remission	3	9	672363
MUC5B	GGHLC[57.0215]QQPK	2	NA	NA	L	b_ulcer	1	4	64912.6
MUC5B	GGHLC[57.0215]QQPK	2	NA	NA	L	b_ulcer	2	5	778382
MUC5B	GGHLC[57.0215]QQPK	2	NA	NA	L	b_ulcer	3	6	656713
MUC5B	AGGAVC[57.0215]EQPLGLEC[57.0215]R	2	NA	NA	L	a_healthy	1	1	79124
MUC5B	AGGAVC[57.0215]EQPLGLEC[57.0215]R	2	NA	NA	L	a_healthy	2	2	84876.4
MUC5B	AGGAVC[57.0215]EQPLGLEC[57.0215]R	2	NA	NA	L	a_healthy	3	3	62177.3
MUC5B	AGGAVC[57.0215]EQPLGLEC[57.0215]R	2	NA	NA	L	c_remission	1	7	57994.9
MUC5B	AGGAVC[57.0215]EQPLGLEC[57.0215]R	2	NA	NA	L	c_remission	2	8	115042
MUC5B	AGGAVC[57.0215]EQPLGLEC[57.0215]R	2	NA	NA	L	c_remission	3	9	51997.4
MUC5B	AGGAVC[57.0215]EQPLGLEC[57.0215]R	2	NA	NA	L	b_ulcer	1	4	76927.1
MUC5B	AGGAVC[57.0215]EQPLGLEC[57.0215]R	2	NA	NA	L	b_ulcer	2	5	80667.6
MUC5B	AGGAVC[57.0215]EQPLGLEC[57.0215]R	2	NA	NA	L	b_ulcer	3	6	55079.3
MUC5B	AGGDMETFENIR	2	NA	NA	L	a_healthy	1	1	339428
MUC5B	AGGDMETFENIR	2	NA	NA	L	a_healthy	2	2	401531
MUC5B	AGGDMETFENIR	2	NA	NA	L	a_healthy	3	3	163294
MUC5B	AGGDMETFENIR	2	NA	NA	L	c_remission	1	7	260076
MUC5B	AGGDMETFENIR	2	NA	NA	L	c_remission	2	8	448370
MUC5B	AGGDMETFENIR	2	NA	NA	L	c_remission	3	9	870365
MUC5B	AGGDMETFENIR	2	NA	NA	L	b_ulcer	1	4	319280
MUC5B	AGGDMETFENIR	2	NA	NA	L	b_ulcer	2	5	220017
MUC5B	AGGDMETFENIR	2	NA	NA	L	b_ulcer	3	6	358137
MUC5B	AGGDMETFENIR	3	NA	NA	L	a_healthy	1	1	NA
MUC5B	AGGDMETFENIR	3	NA	NA	L	a_healthy	2	2	NA
MUC5B	AGGDMETFENIR	3	NA	NA	L	a_healthy	3	3	NA
MUC5B	AGGDMETFENIR	3	NA	NA	L	c_remission	1	7	NA
MUC5B	AGGDMETFENIR	3	NA	NA	L	c_remission	2	8	NA
MUC5B	AGGDMETFENIR	3	NA	NA	L	c_remission	3	9	43876.4
MUC5B	AGGDMETFENIR	3	NA	NA	L	b_ulcer	1	4	NA
MUC5B	AGGDMETFENIR	3	NA	NA	L	b_ulcer	2	5	NA
MUC5B	AGGDMETFENIR	3	NA	NA	L	b_ulcer	3	6	NA
MUC5B	AGGDM[15.9949]ETFENIR	2	NA	NA	L	a_healthy	1	1	18375.7
MUC5B	AGGDM[15.9949]ETFENIR	2	NA	NA	L	a_healthy	2	2	32704.4
MUC5B	AGGDM[15.9949]ETFENIR	2	NA	NA	L	a_healthy	3	3	NA
MUC5B	AGGDM[15.9949]ETFENIR	2	NA	NA	L	c_remission	1	7	NA
MUC5B	AGGDM[15.9949]ETFENIR	2	NA	NA	L	c_remission	2	8	44790.8
MUC5B	AGGDM[15.9949]ETFENIR	2	NA	NA	L	c_remission	3	9	NA
MUC5B	AGGDM[15.9949]ETFENIR	2	NA	NA	L	b_ulcer	1	4	NA
MUC5B	AGGDM[15.9949]ETFENIR	2	NA	NA	L	b_ulcer	2	5	NA
MUC5B	AGGDM[15.9949]ETFENIR	2	NA	NA	L	b_ulcer	3	6	NA
MUC5B	AGGHLC[57.0215]QQPK	2	NA	NA	L	a_healthy	1	1	NA
MUC5B	AGGHLC[57.0215]QQPK	2	NA	NA	L	a_healthy	2	2	NA
MUC5B	AGGHLC[57.0215]QQPK	2	NA	NA	L	a_healthy	3	3	150323
MUC5B	AGGHLC[57.0215]QQPK	2	NA	NA	L	c_remission	1	7	422440
MUC5B	AGGHLC[57.0215]QQPK	2	NA	NA	L	c_remission	2	8	NA
MUC5B	AGGHLC[57.0215]QQPK	2	NA	NA	L	c_remission	3	9	320422
MUC5B	AGGHLC[57.0215]QQPK	2	NA	NA	L	b_ulcer	1	4	24913.1
MUC5B	AGGHLC[57.0215]QQPK	2	NA	NA	L	b_ulcer	2	5	385396
MUC5B	AGGHLC[57.0215]QQPK	2	NA	NA	L	b_ulcer	3	6	330182
MUC5B	SMDIVLTVTMVHGKEEGLILFDQIPVSSGFSK	4	NA	NA	L	a_healthy	1	1	48254.1
MUC5B	SMDIVLTVTMVHGKEEGLILFDQIPVSSGFSK	4	NA	NA	L	a_healthy	2	2	20733.3
MUC5B	SMDIVLTVTMVHGKEEGLILFDQIPVSSGFSK	4	NA	NA	L	a_healthy	3	3	25085.4
MUC5B	SMDIVLTVTMVHGKEEGLILFDQIPVSSGFSK	4	NA	NA	L	c_remission	1	7	21154.4
MUC5B	SMDIVLTVTMVHGKEEGLILFDQIPVSSGFSK	4	NA	NA	L	c_remission	2	8	NA
MUC5B	SMDIVLTVTMVHGKEEGLILFDQIPVSSGFSK	4	NA	NA	L	c_remission	3	9	52148
MUC5B	SMDIVLTVTMVHGKEEGLILFDQIPVSSGFSK	4	NA	NA	L	b_ulcer	1	4	38528.7
MUC5B	SMDIVLTVTMVHGKEEGLILFDQIPVSSGFSK	4	NA	NA	L	b_ulcer	2	5	49004.5
MUC5B	SMDIVLTVTMVHGKEEGLILFDQIPVSSGFSK	4	NA	NA	L	b_ulcer	3	6	73903.3
MUC5B	C[-17.0265]ADSSFTVLAELR	2	NA	NA	L	a_healthy	1	1	NA
MUC5B	C[-17.0265]ADSSFTVLAELR	2	NA	NA	L	a_healthy	2	2	NA
MUC5B	C[-17.0265]ADSSFTVLAELR	2	NA	NA	L	a_healthy	3	3	NA
MUC5B	C[-17.0265]ADSSFTVLAELR	2	NA	NA	L	c_remission	1	7	NA
MUC5B	C[-17.0265]ADSSFTVLAELR	2	NA	NA	L	c_remission	2	8	NA
MUC5B	C[-17.0265]ADSSFTVLAELR	2	NA	NA	L	c_remission	3	9	NA
MUC5B	C[-17.0265]ADSSFTVLAELR	2	NA	NA	L	b_ulcer	1	4	NA
MUC5B	C[-17.0265]ADSSFTVLAELR	2	NA	NA	L	b_ulcer	2	5	NA
MUC5B	C[-17.0265]ADSSFTVLAELR	2	NA	NA	L	b_ulcer	3	6	NA
MUC5B	C[-17.0265]ADSSFTVLAELRK	2	NA	NA	L	a_healthy	1	1	2.56437e+06
MUC5B	C[-17.0265]ADSSFTVLAELRK	2	NA	NA	L	a_healthy	2	2	2.62847e+06
MUC5B	C[-17.0265]ADSSFTVLAELRK	2	NA	NA	L	a_healthy	3	3	1.97306e+06
MUC5B	C[-17.0265]ADSSFTVLAELRK	2	NA	NA	L	c_remission	1	7	1.82231e+06
MUC5B	C[-17.0265]ADSSFTVLAELRK	2	NA	NA	L	c_remission	2	8	1616877
MUC5B	C[-17.0265]ADSSFTVLAELRK	2	NA	NA	L	c_remission	3	9	2407688
MUC5B	C[-17.0265]ADSSFTVLAELRK	2	NA	NA	L	b_ulcer	1	4	2.12019e+06
MUC5B	C[-17.0265]ADSSFTVLAELRK	2	NA	NA	L	b_ulcer	2	5	2.12937e+06
MUC5B	C[-17.0265]ADSSFTVLAELRK	2	NA	NA	L	b_ulcer	3	6	1.87995e+06
MUC5B	C[-17.0265]ADSSFTVLAELRK	3	NA	NA	L	a_healthy	1	1	27472.4
MUC5B	C[-17.0265]ADSSFTVLAELRK	3	NA	NA	L	a_healthy	2	2	27139
MUC5B	C[-17.0265]ADSSFTVLAELRK	3	NA	NA	L	a_healthy	3	3	30400.1
MUC5B	C[-17.0265]ADSSFTVLAELRK	3	NA	NA	L	c_remission	1	7	19017.9
MUC5B	C[-17.0265]ADSSFTVLAELRK	3	NA	NA	L	c_remission	2	8	29952
MUC5B	C[-17.0265]ADSSFTVLAELRK	3	NA	NA	L	c_remission	3	9	49927.6
MUC5B	C[-17.0265]ADSSFTVLAELRK	3	NA	NA	L	b_ulcer	1	4	31296.1
MUC5B	C[-17.0265]ADSSFTVLAELRK	3	NA	NA	L	b_ulcer	2	5	39869.8
MUC5B	C[-17.0265]ADSSFTVLAELRK	3	NA	NA	L	b_ulcer	3	6	13853.6
MUC5B	NQNQADDFTALSGVVEATGAAFANTWK	3	NA	NA	L	a_healthy	1	1	26365.9
MUC5B	NQNQADDFTALSGVVEATGAAFANTWK	3	NA	NA	L	a_healthy	2	2	23231.8
MUC5B	NQNQADDFTALSGVVEATGAAFANTWK	3	NA	NA	L	a_healthy	3	3	35743.4
MUC5B	NQNQADDFTALSGVVEATGAAFANTWK	3	NA	NA	L	c_remission	1	7	34813.7
MUC5B	NQNQADDFTALSGVVEATGAAFANTWK	3	NA	NA	L	c_remission	2	8	22020.1
MUC5B	NQNQADDFTALSGVVEATGAAFANTWK	3	NA	NA	L	c_remission	3	9	35249.8
MUC5B	NQNQADDFTALSGVVEATGAAFANTWK	3	NA	NA	L	b_ulcer	1	4	13282.7
MUC5B	NQNQADDFTALSGVVEATGAAFANTWK	3	NA	NA	L	b_ulcer	2	5	22644.4
MUC5B	NQNQADDFTALSGVVEATGAAFANTWK	3	NA	NA	L	b_ulcer	3	6	19506
MUC5B	RLTPLQFGNLQK	2	NA	NA	L	a_healthy	1	1	56719.5
MUC5B	RLTPLQFGNLQK	2	NA	NA	L	a_healthy	2	2	42520.9
MUC5B	RLTPLQFGNLQK	2	NA	NA	L	a_healthy	3	3	55725.1
MUC5B	RLTPLQFGNLQK	2	NA	NA	L	c_remission	1	7	26951.3
MUC5B	RLTPLQFGNLQK	2	NA	NA	L	c_remission	2	8	36842.6
MUC5B	RLTPLQFGNLQK	2	NA	NA	L	c_remission	3	9	143794
MUC5B	RLTPLQFGNLQK	2	NA	NA	L	b_ulcer	1	4	72624.5
MUC5B	RLTPLQFGNLQK	2	NA	NA	L	b_ulcer	2	5	25087.2
MUC5B	RLTPLQFGNLQK	2	NA	NA	L	b_ulcer	3	6	39691.1
MUC5B	RLTPLQFGNLQK	3	NA	NA	L	a_healthy	1	1	50412.4
MUC5B	RLTPLQFGNLQK	3	NA	NA	L	a_healthy	2	2	40444.3
MUC5B	RLTPLQFGNLQK	3	NA	NA	L	a_healthy	3	3	47423.3
MUC5B	RLTPLQFGNLQK	3	NA	NA	L	c_remission	1	7	37956.8
MUC5B	RLTPLQFGNLQK	3	NA	NA	L	c_remission	2	8	30078
MUC5B	RLTPLQFGNLQK	3	NA	NA	L	c_remission	3	9	72281.9
MUC5B	RLTPLQFGNLQK	3	NA	NA	L	b_ulcer	1	4	55760.1
MUC5B	RLTPLQFGNLQK	3	NA	NA	L	b_ulcer	2	5	26212
MUC5B	RLTPLQFGNLQK	3	NA	NA	L	b_ulcer	3	6	38038.8
MUC5B	NQSPQLEGMAEGC[57.0215]FC[57.0215]PEDQILFNAH	3	NA	NA	L	a_healthy	1	1	31583.5
MUC5B	NQSPQLEGMAEGC[57.0215]FC[57.0215]PEDQILFNAH	3	NA	NA	L	a_healthy	2	2	33356.3
MUC5B	NQSPQLEGMAEGC[57.0215]FC[57.0215]PEDQILFNAH	3	NA	NA	L	a_healthy	3	3	29419.9
MUC5B	NQSPQLEGMAEGC[57.0215]FC[57.0215]PEDQILFNAH	3	NA	NA	L	c_remission	1	7	48094.8
MUC5B	NQSPQLEGMAEGC[57.0215]FC[57.0215]PEDQILFNAH	3	NA	NA	L	c_remission	2	8	24665.3
MUC5B	NQSPQLEGMAEGC[57.0215]FC[57.0215]PEDQILFNAH	3	NA	NA	L	c_remission	3	9	42033.3
MUC5B	NQSPQLEGMAEGC[57.0215]FC[57.0215]PEDQILFNAH	3	NA	NA	L	b_ulcer	1	4	41153.8
MUC5B	NQSPQLEGMAEGC[57.0215]FC[57.0215]PEDQILFNAH	3	NA	NA	L	b_ulcer	2	5	NA
MUC5B	NQSPQLEGMAEGC[57.0215]FC[57.0215]PEDQILFNAH	3	NA	NA	L	b_ulcer	3	6	31295.9
MUC5B	E[-18.0106]LGQVVEC[57.0215]SLDFGLVC[57.0215]R	2	NA	NA	L	a_healthy	1	1	NA
MUC5B	E[-18.0106]LGQVVEC[57.0215]SLDFGLVC[57.0215]R	2	NA	NA	L	a_healthy	2	2	12902.5
MUC5B	E[-18.0106]LGQVVEC[57.0215]SLDFGLVC[57.0215]R	2	NA	NA	L	a_healthy	3	3	NA
MUC5B	E[-18.0106]LGQVVEC[57.0215]SLDFGLVC[57.0215]R	2	NA	NA	L	c_remission	1	7	19831.4
MUC5B	E[-18.0106]LGQVVEC[57.0215]SLDFGLVC[57.0215]R	2	NA	NA	L	c_remission	2	8	NA
MUC5B	E[-18.0106]LGQVVEC[57.0215]SLDFGLVC[57.0215]R	2	NA	NA	L	c_remission	3	9	23580.6
MUC5B	E[-18.0106]LGQVVEC[57.0215]SLDFGLVC[57.0215]R	2	NA	NA	L	b_ulcer	1	4	NA
MUC5B	E[-18.0106]LGQVVEC[57.0215]SLDFGLVC[57.0215]R	2	NA	NA	L	b_ulcer	2	5	NA
MUC5B	E[-18.0106]LGQVVEC[57.0215]SLDFGLVC[57.0215]R	2	NA	NA	L	b_ulcer	3	6	NA
MUC5B	E[-18.0106]LGQVVEC[57.0215]SLDFGLVC[57.0215]R	3	NA	NA	L	a_healthy	1	1	14370.2
MUC5B	E[-18.0106]LGQVVEC[57.0215]SLDFGLVC[57.0215]R	3	NA	NA	L	a_healthy	2	2	9311.48
MUC5B	E[-18.0106]LGQVVEC[57.0215]SLDFGLVC[57.0215]R	3	NA	NA	L	a_healthy	3	3	15161.5
MUC5B	E[-18.0106]LGQVVEC[57.0215]SLDFGLVC[57.0215]R	3	NA	NA	L	c_remission	1	7	16818
MUC5B	E[-18.0106]LGQVVEC[57.0215]SLDFGLVC[57.0215]R	3	NA	NA	L	c_remission	2	8	16639.1
MUC5B	E[-18.0106]LGQVVEC[57.0215]SLDFGLVC[57.0215]R	3	NA	NA	L	c_remission	3	9	17930.1
MUC5B	E[-18.0106]LGQVVEC[57.0215]SLDFGLVC[57.0215]R	3	NA	NA	L	b_ulcer	1	4	11284.4
MUC5B	E[-18.0106]LGQVVEC[57.0215]SLDFGLVC[57.0215]R	3	NA	NA	L	b_ulcer	2	5	11755.1
MUC5B	E[-18.0106]LGQVVEC[57.0215]SLDFGLVC[57.0215]R	3	NA	NA	L	b_ulcer	3	6	12168.8
MUC5B	VFC[57.0215]C[57.0215]NYGH	2	NA	NA	L	a_healthy	1	1	35429.7
MUC5B	VFC[57.0215]C[57.0215]NYGH	2	NA	NA	L	a_healthy	2	2	41882.2
MUC5B	VFC[57.0215]C[57.0215]NYGH	2	NA	NA	L	a_healthy	3	3	28244.2
MUC5B	VFC[57.0215]C[57.0215]NYGH	2	NA	NA	L	c_remission	1	7	33450.8
MUC5B	VFC[57.0215]C[57.0215]NYGH	2	NA	NA	L	c_remission	2	8	42837.2
MUC5B	VFC[57.0215]C[57.0215]NYGH	2	NA	NA	L	c_remission	3	9	38298.8
MUC5B	VFC[57.0215]C[57.0215]NYGH	2	NA	NA	L	b_ulcer	1	4	30493.6
MUC5B	VFC[57.0215]C[57.0215]NYGH	2	NA	NA	L	b_ulcer	2	5	35018.8
MUC5B	VFC[57.0215]C[57.0215]NYGH	2	NA	NA	L	b_ulcer	3	6	25797.6
MUC5B	NREQVGKFK	2	NA	NA	L	a_healthy	1	1	56057.5
MUC5B	NREQVGKFK	2	NA	NA	L	a_healthy	2	2	407829
MUC5B	NREQVGKFK	2	NA	NA	L	a_healthy	3	3	112842
MUC5B	NREQVGKFK	2	NA	NA	L	c_remission	1	7	113632
MUC5B	NREQVGKFK	2	NA	NA	L	c_remission	2	8	NA
MUC5B	NREQVGKFK	2	NA	NA	L	c_remission	3	9	218198
MUC5B	NREQVGKFK	2	NA	NA	L	b_ulcer	1	4	NA
MUC5B	NREQVGKFK	2	NA	NA	L	b_ulcer	2	5	131719
MUC5B	NREQVGKFK	2	NA	NA	L	b_ulcer	3	6	61274.4
MUC5B	NREQVGKFK	3	NA	NA	L	a_healthy	1	1	NA
MUC5B	NREQVGKFK	3	NA	NA	L	a_healthy	2	2	354848
MUC5B	NREQVGKFK	3	NA	NA	L	a_healthy	3	3	293679
MUC5B	NREQVGKFK	3	NA	NA	L	c_remission	1	7	237806
MUC5B	NREQVGKFK	3	NA	NA	L	c_remission	2	8	24591.5
MUC5B	NREQVGKFK	3	NA	NA	L	c_remission	3	9	121705
MUC5B	NREQVGKFK	3	NA	NA	L	b_ulcer	1	4	NA
MUC5B	NREQVGKFK	3	NA	NA	L	b_ulcer	2	5	118227
MUC5B	NREQVGKFK	3	NA	NA	L	b_ulcer	3	6	26337
MUC5B	DPC[57.0215]TANPFR	2	NA	NA	L	a_healthy	1	1	55509.5
MUC5B	DPC[57.0215]TANPFR	2	NA	NA	L	a_healthy	2	2	48545.8
MUC5B	DPC[57.0215]TANPFR	2	NA	NA	L	a_healthy	3	3	59633.9
MUC5B	DPC[57.0215]TANPFR	2	NA	NA	L	c_remission	1	7	53196.1
MUC5B	DPC[57.0215]TANPFR	2	NA	NA	L	c_remission	2	8	51635.2
MUC5B	DPC[57.0215]TANPFR	2	NA	NA	L	c_remission	3	9	54189.9
MUC5B	DPC[57.0215]TANPFR	2	NA	NA	L	b_ulcer	1	4	61233.7
MUC5B	DPC[57.0215]TANPFR	2	NA	NA	L	b_ulcer	2	5	62145.9
MUC5B	DPC[57.0215]TANPFR	2	NA	NA	L	b_ulcer	3	6	53457.7
MUC5B	DPC[57.0215]TANPFRK	2	NA	NA	L	a_healthy	1	1	271200
MUC5B	DPC[57.0215]TANPFRK	2	NA	NA	L	a_healthy	2	2	337956
MUC5B	DPC[57.0215]TANPFRK	2	NA	NA	L	a_healthy	3	3	306794
MUC5B	DPC[57.0215]TANPFRK	2	NA	NA	L	c_remission	1	7	311500
MUC5B	DPC[57.0215]TANPFRK	2	NA	NA	L	c_remission	2	8	224811
MUC5B	DPC[57.0215]TANPFRK	2	NA	NA	L	c_remission	3	9	317719
MUC5B	DPC[57.0215]TANPFRK	2	NA	NA	L	b_ulcer	1	4	230487
MUC5B	DPC[57.0215]TANPFRK	2	NA	NA	L	b_ulcer	2	5	153511
MUC5B	DPC[57.0215]TANPFRK	2	NA	NA	L	b_ulcer	3	6	322022
MUC5B	DPC[57.0215]TANPFRK	3	NA	NA	L	a_healthy	1	1	647547
MUC5B	DPC[57.0215]TANPFRK	3	NA	NA	L	a_healthy	2	2	696863
MUC5B	DPC[57.0215]TANPFRK	3	NA	NA	L	a_healthy	3	3	669960
MUC5B	DPC[57.0215]TANPFRK	3	NA	NA	L	c_remission	1	7	868718
MUC5B	DPC[57.0215]TANPFRK	3	NA	NA	L	c_remission	2	8	569489
MUC5B	DPC[57.0215]TANPFRK	3	NA	NA	L	c_remission	3	9	752914
MUC5B	DPC[57.0215]TANPFRK	3	NA	NA	L	b_ulcer	1	4	757501
MUC5B	DPC[57.0215]TANPFRK	3	NA	NA	L	b_ulcer	2	5	501645
MUC5B	DPC[57.0215]TANPFRK	3	NA	NA	L	b_ulcer	3	6	717547
MUC5B	DPNSAFSR	2	NA	NA	L	a_healthy	1	1	35694
MUC5B	DPNSAFSR	2	NA	NA	L	a_healthy	2	2	NA
MUC5B	DPNSAFSR	2	NA	NA	L	a_healthy	3	3	NA
MUC5B	DPNSAFSR	2	NA	NA	L	c_remission	1	7	35730.1
MUC5B	DPNSAFSR	2	NA	NA	L	c_remission	2	8	NA
MUC5B	DPNSAFSR	2	NA	NA	L	c_remission	3	9	111644
MUC5B	DPNSAFSR	2	NA	NA	L	b_ulcer	1	4	NA
MUC5B	DPNSAFSR	2	NA	NA	L	b_ulcer	2	5	22786.7
MUC5B	DPNSAFSR	2	NA	NA	L	b_ulcer	3	6	18720.7
MUC5B	KC[57.0215]ADSSFTVLAELR	2	NA	NA	L	a_healthy	1	1	129004
MUC5B	KC[57.0215]ADSSFTVLAELR	2	NA	NA	L	a_healthy	2	2	130545
MUC5B	KC[57.0215]ADSSFTVLAELR	2	NA	NA	L	a_healthy	3	3	108075
MUC5B	KC[57.0215]ADSSFTVLAELR	2	NA	NA	L	c_remission	1	7	88942.3
MUC5B	KC[57.0215]ADSSFTVLAELR	2	NA	NA	L	c_remission	2	8	112466
MUC5B	KC[57.0215]ADSSFTVLAELR	2	NA	NA	L	c_remission	3	9	100113
MUC5B	KC[57.0215]ADSSFTVLAELR	2	NA	NA	L	b_ulcer	1	4	133493
MUC5B	KC[57.0215]ADSSFTVLAELR	2	NA	NA	L	b_ulcer	2	5	150043
MUC5B	KC[57.0215]ADSSFTVLAELR	2	NA	NA	L	b_ulcer	3	6	94762
MUC5B	NRRWEC[57.0215]SHR	2	NA	NA	L	a_healthy	1	1	40371.6
MUC5B	NRRWEC[57.0215]SHR	2	NA	NA	L	a_healthy	2	2	40332.2
MUC5B	NRRWEC[57.0215]SHR	2	NA	NA	L	a_healthy	3	3	NA
MUC5B	NRRWEC[57.0215]SHR	2	NA	NA	L	c_remission	1	7	NA
MUC5B	NRRWEC[57.0215]SHR	2	NA	NA	L	c_remission	2	8	27700.5
MUC5B	NRRWEC[57.0215]SHR	2	NA	NA	L	c_remission	3	9	25517.6
MUC5B	NRRWEC[57.0215]SHR	2	NA	NA	L	b_ulcer	1	4	NA
MUC5B	NRRWEC[57.0215]SHR	2	NA	NA	L	b_ulcer	2	5	NA
MUC5B	NRRWEC[57.0215]SHR	2	NA	NA	L	b_ulcer	3	6	NA
MUC5B	KC[57.0215]ADSSFTVLAELR	3	NA	NA	L	a_healthy	1	1	418676
MUC5B	KC[57.0215]ADSSFTVLAELR	3	NA	NA	L	a_healthy	2	2	408793
MUC5B	KC[57.0215]ADSSFTVLAELR	3	NA	NA	L	a_healthy	3	3	290453
MUC5B	KC[57.0215]ADSSFTVLAELR	3	NA	NA	L	c_remission	1	7	322892
MUC5B	KC[57.0215]ADSSFTVLAELR	3	NA	NA	L	c_remission	2	8	330290
MUC5B	KC[57.0215]ADSSFTVLAELR	3	NA	NA	L	c_remission	3	9	491455
MUC5B	KC[57.0215]ADSSFTVLAELR	3	NA	NA	L	b_ulcer	1	4	369230
MUC5B	KC[57.0215]ADSSFTVLAELR	3	NA	NA	L	b_ulcer	2	5	347850
MUC5B	KC[57.0215]ADSSFTVLAELR	3	NA	NA	L	b_ulcer	3	6	249568
MUC5B	NRRWEC[57.0215]SHR	3	NA	NA	L	a_healthy	1	1	334810
MUC5B	NRRWEC[57.0215]SHR	3	NA	NA	L	a_healthy	2	2	465409
MUC5B	NRRWEC[57.0215]SHR	3	NA	NA	L	a_healthy	3	3	NA
MUC5B	NRRWEC[57.0215]SHR	3	NA	NA	L	c_remission	1	7	129909
MUC5B	NRRWEC[57.0215]SHR	3	NA	NA	L	c_remission	2	8	274301
MUC5B	NRRWEC[57.0215]SHR	3	NA	NA	L	c_remission	3	9	278406
MUC5B	NRRWEC[57.0215]SHR	3	NA	NA	L	b_ulcer	1	4	199713
MUC5B	NRRWEC[57.0215]SHR	3	NA	NA	L	b_ulcer	2	5	171864
MUC5B	NRRWEC[57.0215]SHR	3	NA	NA	L	b_ulcer	3	6	117912
MUC5B	KC[57.0215]ADSSFTVLAELRK	2	NA	NA	L	a_healthy	1	1	357281
MUC5B	KC[57.0215]ADSSFTVLAELRK	2	NA	NA	L	a_healthy	2	2	242421
MUC5B	KC[57.0215]ADSSFTVLAELRK	2	NA	NA	L	a_healthy	3	3	188916
MUC5B	KC[57.0215]ADSSFTVLAELRK	2	NA	NA	L	c_remission	1	7	256575
MUC5B	KC[57.0215]ADSSFTVLAELRK	2	NA	NA	L	c_remission	2	8	299344
MUC5B	KC[57.0215]ADSSFTVLAELRK	2	NA	NA	L	c_remission	3	9	345382
MUC5B	KC[57.0215]ADSSFTVLAELRK	2	NA	NA	L	b_ulcer	1	4	211958
MUC5B	KC[57.0215]ADSSFTVLAELRK	2	NA	NA	L	b_ulcer	2	5	287771
MUC5B	KC[57.0215]ADSSFTVLAELRK	2	NA	NA	L	b_ulcer	3	6	211293
MUC5B	KC[57.0215]ADSSFTVLAELRK	3	NA	NA	L	a_healthy	1	1	3.9978e+06
MUC5B	KC[57.0215]ADSSFTVLAELRK	3	NA	NA	L	a_healthy	2	2	3.53117e+06
MUC5B	KC[57.0215]ADSSFTVLAELRK	3	NA	NA	L	a_healthy	3	3	2.65596e+06
MUC5B	KC[57.0215]ADSSFTVLAELRK	3	NA	NA	L	c_remission	1	7	2781079
MUC5B	KC[57.0215]ADSSFTVLAELRK	3	NA	NA	L	c_remission	2	8	2.12789e+06
MUC5B	KC[57.0215]ADSSFTVLAELRK	3	NA	NA	L	c_remission	3	9	3.54895e+06
MUC5B	KC[57.0215]ADSSFTVLAELRK	3	NA	NA	L	b_ulcer	1	4	3.17118e+06
MUC5B	KC[57.0215]ADSSFTVLAELRK	3	NA	NA	L	b_ulcer	2	5	3.27091e+06
MUC5B	KC[57.0215]ADSSFTVLAELRK	3	NA	NA	L	b_ulcer	3	6	2.61137e+06
MUC5B	KC[57.0215]ADSSFTVLAELRK	4	NA	NA	L	a_healthy	1	1	690858
MUC5B	KC[57.0215]ADSSFTVLAELRK	4	NA	NA	L	a_healthy	2	2	978621
MUC5B	KC[57.0215]ADSSFTVLAELRK	4	NA	NA	L	a_healthy	3	3	614336
MUC5B	KC[57.0215]ADSSFTVLAELRK	4	NA	NA	L	c_remission	1	7	691023
MUC5B	KC[57.0215]ADSSFTVLAELRK	4	NA	NA	L	c_remission	2	8	811211
MUC5B	KC[57.0215]ADSSFTVLAELRK	4	NA	NA	L	c_remission	3	9	756237
MUC5B	KC[57.0215]ADSSFTVLAELRK	4	NA	NA	L	b_ulcer	1	4	889395
MUC5B	KC[57.0215]ADSSFTVLAELRK	4	NA	NA	L	b_ulcer	2	5	437807
MUC5B	KC[57.0215]ADSSFTVLAELRK	4	NA	NA	L	b_ulcer	3	6	658393
MUC5B	NSFEDPC[57.0215]SLSVENENYAR	2	NA	NA	L	a_healthy	1	1	6.69506e+06
MUC5B	NSFEDPC[57.0215]SLSVENENYAR	2	NA	NA	L	a_healthy	2	2	6645160
MUC5B	NSFEDPC[57.0215]SLSVENENYAR	2	NA	NA	L	a_healthy	3	3	4.65729e+06
MUC5B	NSFEDPC[57.0215]SLSVENENYAR	2	NA	NA	L	c_remission	1	7	4853580
MUC5B	NSFEDPC[57.0215]SLSVENENYAR	2	NA	NA	L	c_remission	2	8	3.85378e+06
MUC5B	NSFEDPC[57.0215]SLSVENENYAR	2	NA	NA	L	c_remission	3	9	4581002
MUC5B	NSFEDPC[57.0215]SLSVENENYAR	2	NA	NA	L	b_ulcer	1	4	5623731
MUC5B	NSFEDPC[57.0215]SLSVENENYAR	2	NA	NA	L	b_ulcer	2	5	4755794
MUC5B	NSFEDPC[57.0215]SLSVENENYAR	2	NA	NA	L	b_ulcer	3	6	4964424
MUC5B	NSFEDPC[57.0215]SLSVENENYAR	3	NA	NA	L	a_healthy	1	1	3.45204e+06
MUC5B	NSFEDPC[57.0215]SLSVENENYAR	3	NA	NA	L	a_healthy	2	2	3727186
MUC5B	NSFEDPC[57.0215]SLSVENENYAR	3	NA	NA	L	a_healthy	3	3	2.55268e+06
MUC5B	NSFEDPC[57.0215]SLSVENENYAR	3	NA	NA	L	c_remission	1	7	2.96373e+06
MUC5B	NSFEDPC[57.0215]SLSVENENYAR	3	NA	NA	L	c_remission	2	8	3.08593e+06
MUC5B	NSFEDPC[57.0215]SLSVENENYAR	3	NA	NA	L	c_remission	3	9	3.30063e+06
MUC5B	NSFEDPC[57.0215]SLSVENENYAR	3	NA	NA	L	b_ulcer	1	4	3.48197e+06
MUC5B	NSFEDPC[57.0215]SLSVENENYAR	3	NA	NA	L	b_ulcer	2	5	3108377
MUC5B	NSFEDPC[57.0215]SLSVENENYAR	3	NA	NA	L	b_ulcer	3	6	2860525
MUC5B	KC[57.0215]GLTDNENC[57.0215]LK	2	NA	NA	L	a_healthy	1	1	78339.8
MUC5B	KC[57.0215]GLTDNENC[57.0215]LK	2	NA	NA	L	a_healthy	2	2	79836.2
MUC5B	KC[57.0215]GLTDNENC[57.0215]LK	2	NA	NA	L	a_healthy	3	3	80909.2
MUC5B	KC[57.0215]GLTDNENC[57.0215]LK	2	NA	NA	L	c_remission	1	7	88447.5
MUC5B	KC[57.0215]GLTDNENC[57.0215]LK	2	NA	NA	L	c_remission	2	8	60393.4
MUC5B	KC[57.0215]GLTDNENC[57.0215]LK	2	NA	NA	L	c_remission	3	9	93404.2
MUC5B	KC[57.0215]GLTDNENC[57.0215]LK	2	NA	NA	L	b_ulcer	1	4	81202.6
MUC5B	KC[57.0215]GLTDNENC[57.0215]LK	2	NA	NA	L	b_ulcer	2	5	88167.8
MUC5B	KC[57.0215]GLTDNENC[57.0215]LK	2	NA	NA	L	b_ulcer	3	6	81337.3
MUC5B	KC[57.0215]GLTDNENC[57.0215]LK	3	NA	NA	L	a_healthy	1	1	NA
MUC5B	KC[57.0215]GLTDNENC[57.0215]LK	3	NA	NA	L	a_healthy	2	2	NA
MUC5B	KC[57.0215]GLTDNENC[57.0215]LK	3	NA	NA	L	a_healthy	3	3	12372
MUC5B	KC[57.0215]GLTDNENC[57.0215]LK	3	NA	NA	L	c_remission	1	7	NA
MUC5B	KC[57.0215]GLTDNENC[57.0215]LK	3	NA	NA	L	c_remission	2	8	NA
MUC5B	KC[57.0215]GLTDNENC[57.0215]LK	3	NA	NA	L	c_remission	3	9	NA
MUC5B	KC[57.0215]GLTDNENC[57.0215]LK	3	NA	NA	L	b_ulcer	1	4	165094
MUC5B	KC[57.0215]GLTDNENC[57.0215]LK	3	NA	NA	L	b_ulcer	2	5	NA
MUC5B	KC[57.0215]GLTDNENC[57.0215]LK	3	NA	NA	L	b_ulcer	3	6	NA
MUC5B	LGPAFAEC[57.0215]HALVDSTAYLAAC[57.0215]AQDLC[57.0215]R	3	NA	NA	L	a_healthy	1	1	92860.1
MUC5B	LGPAFAEC[57.0215]HALVDSTAYLAAC[57.0215]AQDLC[57.0215]R	3	NA	NA	L	a_healthy	2	2	NA
MUC5B	LGPAFAEC[57.0215]HALVDSTAYLAAC[57.0215]AQDLC[57.0215]R	3	NA	NA	L	a_healthy	3	3	55458.3
MUC5B	LGPAFAEC[57.0215]HALVDSTAYLAAC[57.0215]AQDLC[57.0215]R	3	NA	NA	L	c_remission	1	7	78445.8
MUC5B	LGPAFAEC[57.0215]HALVDSTAYLAAC[57.0215]AQDLC[57.0215]R	3	NA	NA	L	c_remission	2	8	NA
MUC5B	LGPAFAEC[57.0215]HALVDSTAYLAAC[57.0215]AQDLC[57.0215]R	3	NA	NA	L	c_remission	3	9	64452.2
MUC5B	LGPAFAEC[57.0215]HALVDSTAYLAAC[57.0215]AQDLC[57.0215]R	3	NA	NA	L	b_ulcer	1	4	9820.21
MUC5B	LGPAFAEC[57.0215]HALVDSTAYLAAC[57.0215]AQDLC[57.0215]R	3	NA	NA	L	b_ulcer	2	5	107968
MUC5B	LGPAFAEC[57.0215]HALVDSTAYLAAC[57.0215]AQDLC[57.0215]R	3	NA	NA	L	b_ulcer	3	6	33181.7
MUC5B	DQVGQVLTC[57.0215]SLETGLTC[57.0215]KNEDQTGR	3	NA	NA	L	a_healthy	1	1	9612.53
MUC5B	DQVGQVLTC[57.0215]SLETGLTC[57.0215]KNEDQTGR	3	NA	NA	L	a_healthy	2	2	NA
MUC5B	DQVGQVLTC[57.0215]SLETGLTC[57.0215]KNEDQTGR	3	NA	NA	L	a_healthy	3	3	NA
MUC5B	DQVGQVLTC[57.0215]SLETGLTC[57.0215]KNEDQTGR	3	NA	NA	L	c_remission	1	7	13843.6
MUC5B	DQVGQVLTC[57.0215]SLETGLTC[57.0215]KNEDQTGR	3	NA	NA	L	c_remission	2	8	NA
MUC5B	DQVGQVLTC[57.0215]SLETGLTC[57.0215]KNEDQTGR	3	NA	NA	L	c_remission	3	9	NA
MUC5B	DQVGQVLTC[57.0215]SLETGLTC[57.0215]KNEDQTGR	3	NA	NA	L	b_ulcer	1	4	NA
MUC5B	DQVGQVLTC[57.0215]SLETGLTC[57.0215]KNEDQTGR	3	NA	NA	L	b_ulcer	2	5	NA
MUC5B	DQVGQVLTC[57.0215]SLETGLTC[57.0215]KNEDQTGR	3	NA	NA	L	b_ulcer	3	6	11939.3
MUC5B	RPGFVTVTRPR	3	NA	NA	L	a_healthy	1	1	50356.5
MUC5B	RPGFVTVTRPR	3	NA	NA	L	a_healthy	2	2	55738.9
MUC5B	RPGFVTVTRPR	3	NA	NA	L	a_healthy	3	3	39898.4
MUC5B	RPGFVTVTRPR	3	NA	NA	L	c_remission	1	7	42838.9
MUC5B	RPGFVTVTRPR	3	NA	NA	L	c_remission	2	8	40469.9
MUC5B	RPGFVTVTRPR	3	NA	NA	L	c_remission	3	9	52984.8
MUC5B	RPGFVTVTRPR	3	NA	NA	L	b_ulcer	1	4	NA
MUC5B	RPGFVTVTRPR	3	NA	NA	L	b_ulcer	2	5	34735.2
MUC5B	RPGFVTVTRPR	3	NA	NA	L	b_ulcer	3	6	28662.4
MUC5B	DRKTSVFIR	3	NA	NA	L	a_healthy	1	1	NA
MUC5B	DRKTSVFIR	3	NA	NA	L	a_healthy	2	2	39838.8
MUC5B	DRKTSVFIR	3	NA	NA	L	a_healthy	3	3	NA
MUC5B	DRKTSVFIR	3	NA	NA	L	c_remission	1	7	NA
MUC5B	DRKTSVFIR	3	NA	NA	L	c_remission	2	8	45743.7
MUC5B	DRKTSVFIR	3	NA	NA	L	c_remission	3	9	NA
MUC5B	DRKTSVFIR	3	NA	NA	L	b_ulcer	1	4	NA
MUC5B	DRKTSVFIR	3	NA	NA	L	b_ulcer	2	5	NA
MUC5B	DRKTSVFIR	3	NA	NA	L	b_ulcer	3	6	NA
MUC5B	LGQQVDC[57.0215]DR	2	NA	NA	L	a_healthy	1	1	53128.6
MUC5B	LGQQVDC[57.0215]DR	2	NA	NA	L	a_healthy	2	2	NA
MUC5B	LGQQVDC[57.0215]DR	2	NA	NA	L	a_healthy	3	3	32833.8
MUC5B	LGQQVDC[57.0215]DR	2	NA	NA	L	c_remission	1	7	50782
MUC5B	LGQQVDC[57.0215]DR	2	NA	NA	L	c_remission	2	8	15420.9
MUC5B	LGQQVDC[57.0215]DR	2	NA	NA	L	c_remission	3	9	57140.6
MUC5B	LGQQVDC[57.0215]DR	2	NA	NA	L	b_ulcer	1	4	41993.3
MUC5B	LGQQVDC[57.0215]DR	2	NA	NA	L	b_ulcer	2	5	61201.4
MUC5B	LGQQVDC[57.0215]DR	2	NA	NA	L	b_ulcer	3	6	39823.1
MUC5B	VYKPC[57.0215]GPIQPA	2	NA	NA	L	a_healthy	1	1	NA
MUC5B	VYKPC[57.0215]GPIQPA	2	NA	NA	L	a_healthy	2	2	NA
MUC5B	VYKPC[57.0215]GPIQPA	2	NA	NA	L	a_healthy	3	3	NA
MUC5B	VYKPC[57.0215]GPIQPA	2	NA	NA	L	c_remission	1	7	NA
MUC5B	VYKPC[57.0215]GPIQPA	2	NA	NA	L	c_remission	2	8	94380.4
MUC5B	VYKPC[57.0215]GPIQPA	2	NA	NA	L	c_remission	3	9	NA
MUC5B	VYKPC[57.0215]GPIQPA	2	NA	NA	L	b_ulcer	1	4	NA
MUC5B	VYKPC[57.0215]GPIQPA	2	NA	NA	L	b_ulcer	2	5	NA
MUC5B	VYKPC[57.0215]GPIQPA	2	NA	NA	L	b_ulcer	3	6	NA
MUC5B	VYKPC[57.0215]GPIQPATC[57.0215]N	2	NA	NA	L	a_healthy	1	1	62460.5
MUC5B	VYKPC[57.0215]GPIQPATC[57.0215]N	2	NA	NA	L	a_healthy	2	2	66948
MUC5B	VYKPC[57.0215]GPIQPATC[57.0215]N	2	NA	NA	L	a_healthy	3	3	55775.5
MUC5B	VYKPC[57.0215]GPIQPATC[57.0215]N	2	NA	NA	L	c_remission	1	7	38892.5
MUC5B	VYKPC[57.0215]GPIQPATC[57.0215]N	2	NA	NA	L	c_remission	2	8	49097.2
MUC5B	VYKPC[57.0215]GPIQPATC[57.0215]N	2	NA	NA	L	c_remission	3	9	50692.9
MUC5B	VYKPC[57.0215]GPIQPATC[57.0215]N	2	NA	NA	L	b_ulcer	1	4	49816.9
MUC5B	VYKPC[57.0215]GPIQPATC[57.0215]N	2	NA	NA	L	b_ulcer	2	5	62990.9
MUC5B	VYKPC[57.0215]GPIQPATC[57.0215]N	2	NA	NA	L	b_ulcer	3	6	32980.3
MUC5B	VYKPC[57.0215]GPIQPATC[57.0215]NSR	2	NA	NA	L	a_healthy	1	1	1.67081e+06
MUC5B	VYKPC[57.0215]GPIQPATC[57.0215]NSR	2	NA	NA	L	a_healthy	2	2	1.63787e+06
MUC5B	VYKPC[57.0215]GPIQPATC[57.0215]NSR	2	NA	NA	L	a_healthy	3	3	1.14533e+06
MUC5B	VYKPC[57.0215]GPIQPATC[57.0215]NSR	2	NA	NA	L	c_remission	1	7	926686
MUC5B	VYKPC[57.0215]GPIQPATC[57.0215]NSR	2	NA	NA	L	c_remission	2	8	1.00353e+06
MUC5B	VYKPC[57.0215]GPIQPATC[57.0215]NSR	2	NA	NA	L	c_remission	3	9	1.33495e+06
MUC5B	VYKPC[57.0215]GPIQPATC[57.0215]NSR	2	NA	NA	L	b_ulcer	1	4	1.05279e+06
MUC5B	VYKPC[57.0215]GPIQPATC[57.0215]NSR	2	NA	NA	L	b_ulcer	2	5	1.49384e+06
MUC5B	VYKPC[57.0215]GPIQPATC[57.0215]NSR	2	NA	NA	L	b_ulcer	3	6	1.22266e+06
MUC5B	VYKPC[57.0215]GPIQPATC[57.0215]NSR	3	NA	NA	L	a_healthy	1	1	12100000
MUC5B	VYKPC[57.0215]GPIQPATC[57.0215]NSR	3	NA	NA	L	a_healthy	2	2	11400000
MUC5B	VYKPC[57.0215]GPIQPATC[57.0215]NSR	3	NA	NA	L	a_healthy	3	3	8238160
MUC5B	VYKPC[57.0215]GPIQPATC[57.0215]NSR	3	NA	NA	L	c_remission	1	7	8.29103e+06
MUC5B	VYKPC[57.0215]GPIQPATC[57.0215]NSR	3	NA	NA	L	c_remission	2	8	8026666
MUC5B	VYKPC[57.0215]GPIQPATC[57.0215]NSR	3	NA	NA	L	c_remission	3	9	9839108
MUC5B	VYKPC[57.0215]GPIQPATC[57.0215]NSR	3	NA	NA	L	b_ulcer	1	4	7935965
MUC5B	VYKPC[57.0215]GPIQPATC[57.0215]NSR	3	NA	NA	L	b_ulcer	2	5	10500000
MUC5B	VYKPC[57.0215]GPIQPATC[57.0215]NSR	3	NA	NA	L	b_ulcer	3	6	9356604
MUC5B	GHRPEPGLGGGDFETFENLR	4	NA	NA	L	a_healthy	1	1	57451.7
MUC5B	GHRPEPGLGGGDFETFENLR	4	NA	NA	L	a_healthy	2	2	65027.2
MUC5B	GHRPEPGLGGGDFETFENLR	4	NA	NA	L	a_healthy	3	3	38202.2
MUC5B	GHRPEPGLGGGDFETFENLR	4	NA	NA	L	c_remission	1	7	54755.8
MUC5B	GHRPEPGLGGGDFETFENLR	4	NA	NA	L	c_remission	2	8	79728.8
MUC5B	GHRPEPGLGGGDFETFENLR	4	NA	NA	L	c_remission	3	9	58532.1
MUC5B	GHRPEPGLGGGDFETFENLR	4	NA	NA	L	b_ulcer	1	4	54114.3
MUC5B	GHRPEPGLGGGDFETFENLR	4	NA	NA	L	b_ulcer	2	5	48969.2
MUC5B	GHRPEPGLGGGDFETFENLR	4	NA	NA	L	b_ulcer	3	6	33879.6
MUC5B	C[-17.0265]EQPLGLEC[57.0215]R	2	NA	NA	L	a_healthy	1	1	69860.7
MUC5B	C[-17.0265]EQPLGLEC[57.0215]R	2	NA	NA	L	a_healthy	2	2	63301.4
MUC5B	C[-17.0265]EQPLGLEC[57.0215]R	2	NA	NA	L	a_healthy	3	3	28177.7
MUC5B	C[-17.0265]EQPLGLEC[57.0215]R	2	NA	NA	L	c_remission	1	7	36246.9
MUC5B	C[-17.0265]EQPLGLEC[57.0215]R	2	NA	NA	L	c_remission	2	8	22820.9
MUC5B	C[-17.0265]EQPLGLEC[57.0215]R	2	NA	NA	L	c_remission	3	9	50992
MUC5B	C[-17.0265]EQPLGLEC[57.0215]R	2	NA	NA	L	b_ulcer	1	4	51307.2
MUC5B	C[-17.0265]EQPLGLEC[57.0215]R	2	NA	NA	L	b_ulcer	2	5	50094.2
MUC5B	C[-17.0265]EQPLGLEC[57.0215]R	2	NA	NA	L	b_ulcer	3	6	33950.6
MUC5B	C[-17.0265]EWHYQPC[57.0215]GAPC[57.0215]LK	2	NA	NA	L	a_healthy	1	1	23017.6
MUC5B	C[-17.0265]EWHYQPC[57.0215]GAPC[57.0215]LK	2	NA	NA	L	a_healthy	2	2	NA
MUC5B	C[-17.0265]EWHYQPC[57.0215]GAPC[57.0215]LK	2	NA	NA	L	a_healthy	3	3	10839.8
MUC5B	C[-17.0265]EWHYQPC[57.0215]GAPC[57.0215]LK	2	NA	NA	L	c_remission	1	7	18174
MUC5B	C[-17.0265]EWHYQPC[57.0215]GAPC[57.0215]LK	2	NA	NA	L	c_remission	2	8	28183.9
MUC5B	C[-17.0265]EWHYQPC[57.0215]GAPC[57.0215]LK	2	NA	NA	L	c_remission	3	9	18050.4
MUC5B	C[-17.0265]EWHYQPC[57.0215]GAPC[57.0215]LK	2	NA	NA	L	b_ulcer	1	4	13676.8
MUC5B	C[-17.0265]EWHYQPC[57.0215]GAPC[57.0215]LK	2	NA	NA	L	b_ulcer	2	5	16924
MUC5B	C[-17.0265]EWHYQPC[57.0215]GAPC[57.0215]LK	2	NA	NA	L	b_ulcer	3	6	12486.5
MUC5B	C[-17.0265]EWTEWFDVDFPTSGVAGGDMETFENIR	3	NA	NA	L	a_healthy	1	1	101063
MUC5B	C[-17.0265]EWTEWFDVDFPTSGVAGGDMETFENIR	3	NA	NA	L	a_healthy	2	2	129950
MUC5B	C[-17.0265]EWTEWFDVDFPTSGVAGGDMETFENIR	3	NA	NA	L	a_healthy	3	3	61650.5
MUC5B	C[-17.0265]EWTEWFDVDFPTSGVAGGDMETFENIR	3	NA	NA	L	c_remission	1	7	80672.2
MUC5B	C[-17.0265]EWTEWFDVDFPTSGVAGGDMETFENIR	3	NA	NA	L	c_remission	2	8	NA
MUC5B	C[-17.0265]EWTEWFDVDFPTSGVAGGDMETFENIR	3	NA	NA	L	c_remission	3	9	66218.7
MUC5B	C[-17.0265]EWTEWFDVDFPTSGVAGGDMETFENIR	3	NA	NA	L	b_ulcer	1	4	45368.7
MUC5B	C[-17.0265]EWTEWFDVDFPTSGVAGGDMETFENIR	3	NA	NA	L	b_ulcer	2	5	84070.2
MUC5B	C[-17.0265]EWTEWFDVDFPTSGVAGGDMETFENIR	3	NA	NA	L	b_ulcer	3	6	82063.6
MUC5B	LYDLHGDC[57.0215]SYVLSK	2	NA	NA	L	a_healthy	1	1	385696
MUC5B	LYDLHGDC[57.0215]SYVLSK	2	NA	NA	L	a_healthy	2	2	315934
MUC5B	LYDLHGDC[57.0215]SYVLSK	2	NA	NA	L	a_healthy	3	3	305795
MUC5B	LYDLHGDC[57.0215]SYVLSK	2	NA	NA	L	c_remission	1	7	444527
MUC5B	LYDLHGDC[57.0215]SYVLSK	2	NA	NA	L	c_remission	2	8	227753
MUC5B	LYDLHGDC[57.0215]SYVLSK	2	NA	NA	L	c_remission	3	9	407152
MUC5B	LYDLHGDC[57.0215]SYVLSK	2	NA	NA	L	b_ulcer	1	4	446987
MUC5B	LYDLHGDC[57.0215]SYVLSK	2	NA	NA	L	b_ulcer	2	5	379944
MUC5B	LYDLHGDC[57.0215]SYVLSK	2	NA	NA	L	b_ulcer	3	6	319753
MUC5B	LYDLHGDC[57.0215]SYVLSK	3	NA	NA	L	a_healthy	1	1	2.46636e+06
MUC5B	LYDLHGDC[57.0215]SYVLSK	3	NA	NA	L	a_healthy	2	2	2066046
MUC5B	LYDLHGDC[57.0215]SYVLSK	3	NA	NA	L	a_healthy	3	3	1823176
MUC5B	LYDLHGDC[57.0215]SYVLSK	3	NA	NA	L	c_remission	1	7	2756735
MUC5B	LYDLHGDC[57.0215]SYVLSK	3	NA	NA	L	c_remission	2	8	1676244
MUC5B	LYDLHGDC[57.0215]SYVLSK	3	NA	NA	L	c_remission	3	9	2616757
MUC5B	LYDLHGDC[57.0215]SYVLSK	3	NA	NA	L	b_ulcer	1	4	2.72354e+06
MUC5B	LYDLHGDC[57.0215]SYVLSK	3	NA	NA	L	b_ulcer	2	5	2.29186e+06
MUC5B	LYDLHGDC[57.0215]SYVLSK	3	NA	NA	L	b_ulcer	3	6	2.26822e+06
MUC5B	LYDLHGDC[57.0215]SYVLSKK	2	NA	NA	L	a_healthy	1	1	164664
MUC5B	LYDLHGDC[57.0215]SYVLSKK	2	NA	NA	L	a_healthy	2	2	144202
MUC5B	LYDLHGDC[57.0215]SYVLSKK	2	NA	NA	L	a_healthy	3	3	123574
MUC5B	LYDLHGDC[57.0215]SYVLSKK	2	NA	NA	L	c_remission	1	7	133489
MUC5B	LYDLHGDC[57.0215]SYVLSKK	2	NA	NA	L	c_remission	2	8	96793.6
MUC5B	LYDLHGDC[57.0215]SYVLSKK	2	NA	NA	L	c_remission	3	9	161411
MUC5B	LYDLHGDC[57.0215]SYVLSKK	2	NA	NA	L	b_ulcer	1	4	171478
MUC5B	LYDLHGDC[57.0215]SYVLSKK	2	NA	NA	L	b_ulcer	2	5	125825
MUC5B	LYDLHGDC[57.0215]SYVLSKK	2	NA	NA	L	b_ulcer	3	6	133892
MUC5B	LYDLHGDC[57.0215]SYVLSKK	3	NA	NA	L	a_healthy	1	1	1.00044e+06
MUC5B	LYDLHGDC[57.0215]SYVLSKK	3	NA	NA	L	a_healthy	2	2	845959
MUC5B	LYDLHGDC[57.0215]SYVLSKK	3	NA	NA	L	a_healthy	3	3	809088
MUC5B	LYDLHGDC[57.0215]SYVLSKK	3	NA	NA	L	c_remission	1	7	811717
MUC5B	LYDLHGDC[57.0215]SYVLSKK	3	NA	NA	L	c_remission	2	8	741153
MUC5B	LYDLHGDC[57.0215]SYVLSKK	3	NA	NA	L	c_remission	3	9	892667
MUC5B	LYDLHGDC[57.0215]SYVLSKK	3	NA	NA	L	b_ulcer	1	4	1.05886e+06
MUC5B	LYDLHGDC[57.0215]SYVLSKK	3	NA	NA	L	b_ulcer	2	5	751385
MUC5B	LYDLHGDC[57.0215]SYVLSKK	3	NA	NA	L	b_ulcer	3	6	987468
MUC5B	LYDLHGDC[57.0215]SYVLSKK	4	NA	NA	L	a_healthy	1	1	1.43461e+06
MUC5B	LYDLHGDC[57.0215]SYVLSKK	4	NA	NA	L	a_healthy	2	2	1.20284e+06
MUC5B	LYDLHGDC[57.0215]SYVLSKK	4	NA	NA	L	a_healthy	3	3	1.06977e+06
MUC5B	LYDLHGDC[57.0215]SYVLSKK	4	NA	NA	L	c_remission	1	7	1.4241e+06
MUC5B	LYDLHGDC[57.0215]SYVLSKK	4	NA	NA	L	c_remission	2	8	1.02045e+06
MUC5B	LYDLHGDC[57.0215]SYVLSKK	4	NA	NA	L	c_remission	3	9	1.54409e+06
MUC5B	LYDLHGDC[57.0215]SYVLSKK	4	NA	NA	L	b_ulcer	1	4	1.42185e+06
MUC5B	LYDLHGDC[57.0215]SYVLSKK	4	NA	NA	L	b_ulcer	2	5	1.18198e+06
MUC5B	LYDLHGDC[57.0215]SYVLSKK	4	NA	NA	L	b_ulcer	3	6	1.41947e+06
MUC5B	VFRFPGLC[57.0215]NYVFSEHC[57.0215]R	3	NA	NA	L	a_healthy	1	1	53610.8
MUC5B	VFRFPGLC[57.0215]NYVFSEHC[57.0215]R	3	NA	NA	L	a_healthy	2	2	18031.3
MUC5B	VFRFPGLC[57.0215]NYVFSEHC[57.0215]R	3	NA	NA	L	a_healthy	3	3	18465.5
MUC5B	VFRFPGLC[57.0215]NYVFSEHC[57.0215]R	3	NA	NA	L	c_remission	1	7	29742.4
MUC5B	VFRFPGLC[57.0215]NYVFSEHC[57.0215]R	3	NA	NA	L	c_remission	2	8	NA
MUC5B	VFRFPGLC[57.0215]NYVFSEHC[57.0215]R	3	NA	NA	L	c_remission	3	9	45819.1
MUC5B	VFRFPGLC[57.0215]NYVFSEHC[57.0215]R	3	NA	NA	L	b_ulcer	1	4	14208.6
MUC5B	VFRFPGLC[57.0215]NYVFSEHC[57.0215]R	3	NA	NA	L	b_ulcer	2	5	32927.9
MUC5B	VFRFPGLC[57.0215]NYVFSEHC[57.0215]R	3	NA	NA	L	b_ulcer	3	6	21524.1
MUC5B	VFSEHC[57.0215]R	2	NA	NA	L	a_healthy	1	1	20833.2
MUC5B	VFSEHC[57.0215]R	2	NA	NA	L	a_healthy	2	2	25338
MUC5B	VFSEHC[57.0215]R	2	NA	NA	L	a_healthy	3	3	13118.1
MUC5B	VFSEHC[57.0215]R	2	NA	NA	L	c_remission	1	7	NA
MUC5B	VFSEHC[57.0215]R	2	NA	NA	L	c_remission	2	8	NA
MUC5B	VFSEHC[57.0215]R	2	NA	NA	L	c_remission	3	9	24396.8
MUC5B	VFSEHC[57.0215]R	2	NA	NA	L	b_ulcer	1	4	NA
MUC5B	VFSEHC[57.0215]R	2	NA	NA	L	b_ulcer	2	5	NA
MUC5B	VFSEHC[57.0215]R	2	NA	NA	L	b_ulcer	3	6	NA
MUC5B	HYQPC[57.0215]GAPC[57.0215]LK	2	NA	NA	L	a_healthy	1	1	52117.8
MUC5B	HYQPC[57.0215]GAPC[57.0215]LK	2	NA	NA	L	a_healthy	2	2	77917.9
MUC5B	HYQPC[57.0215]GAPC[57.0215]LK	2	NA	NA	L	a_healthy	3	3	53576.4
MUC5B	HYQPC[57.0215]GAPC[57.0215]LK	2	NA	NA	L	c_remission	1	7	63089.7
MUC5B	HYQPC[57.0215]GAPC[57.0215]LK	2	NA	NA	L	c_remission	2	8	49475.8
MUC5B	HYQPC[57.0215]GAPC[57.0215]LK	2	NA	NA	L	c_remission	3	9	79349.7
MUC5B	HYQPC[57.0215]GAPC[57.0215]LK	2	NA	NA	L	b_ulcer	1	4	29146.8
MUC5B	HYQPC[57.0215]GAPC[57.0215]LK	2	NA	NA	L	b_ulcer	2	5	46142
MUC5B	HYQPC[57.0215]GAPC[57.0215]LK	2	NA	NA	L	b_ulcer	3	6	48324.5
MUC5B	HYQPC[57.0215]GAPC[57.0215]LK	3	NA	NA	L	a_healthy	1	1	NA
MUC5B	HYQPC[57.0215]GAPC[57.0215]LK	3	NA	NA	L	a_healthy	2	2	25675.9
MUC5B	HYQPC[57.0215]GAPC[57.0215]LK	3	NA	NA	L	a_healthy	3	3	NA
MUC5B	HYQPC[57.0215]GAPC[57.0215]LK	3	NA	NA	L	c_remission	1	7	18347.6
MUC5B	HYQPC[57.0215]GAPC[57.0215]LK	3	NA	NA	L	c_remission	2	8	NA
MUC5B	HYQPC[57.0215]GAPC[57.0215]LK	3	NA	NA	L	c_remission	3	9	16953.3
MUC5B	HYQPC[57.0215]GAPC[57.0215]LK	3	NA	NA	L	b_ulcer	1	4	NA
MUC5B	HYQPC[57.0215]GAPC[57.0215]LK	3	NA	NA	L	b_ulcer	2	5	NA
MUC5B	HYQPC[57.0215]GAPC[57.0215]LK	3	NA	NA	L	b_ulcer	3	6	NA
MUC5B	C[-17.0265]FNYEIR	2	NA	NA	L	a_healthy	1	1	120001
MUC5B	C[-17.0265]FNYEIR	2	NA	NA	L	a_healthy	2	2	99634.9
MUC5B	C[-17.0265]FNYEIR	2	NA	NA	L	a_healthy	3	3	65801.6
MUC5B	C[-17.0265]FNYEIR	2	NA	NA	L	c_remission	1	7	74699.5
MUC5B	C[-17.0265]FNYEIR	2	NA	NA	L	c_remission	2	8	61318.2
MUC5B	C[-17.0265]FNYEIR	2	NA	NA	L	c_remission	3	9	95584.8
MUC5B	C[-17.0265]FNYEIR	2	NA	NA	L	b_ulcer	1	4	82776.6
MUC5B	C[-17.0265]FNYEIR	2	NA	NA	L	b_ulcer	2	5	105608
MUC5B	C[-17.0265]FNYEIR	2	NA	NA	L	b_ulcer	3	6	52917.1
MUC5B	DSSFTVLAELRK	3	NA	NA	L	a_healthy	1	1	32761.4
MUC5B	DSSFTVLAELRK	3	NA	NA	L	a_healthy	2	2	23809.2
MUC5B	DSSFTVLAELRK	3	NA	NA	L	a_healthy	3	3	NA
MUC5B	DSSFTVLAELRK	3	NA	NA	L	c_remission	1	7	32534.2
MUC5B	DSSFTVLAELRK	3	NA	NA	L	c_remission	2	8	41364.9
MUC5B	DSSFTVLAELRK	3	NA	NA	L	c_remission	3	9	47277.7
MUC5B	DSSFTVLAELRK	3	NA	NA	L	b_ulcer	1	4	28752.2
MUC5B	DSSFTVLAELRK	3	NA	NA	L	b_ulcer	2	5	19798.7
MUC5B	DSSFTVLAELRK	3	NA	NA	L	b_ulcer	3	6	15452.6
MUC5B	C[-17.0265]GLTDNENC[57.0215]LK	2	NA	NA	L	a_healthy	1	1	2113154
MUC5B	C[-17.0265]GLTDNENC[57.0215]LK	2	NA	NA	L	a_healthy	2	2	1.81842e+06
MUC5B	C[-17.0265]GLTDNENC[57.0215]LK	2	NA	NA	L	a_healthy	3	3	1.79977e+06
MUC5B	C[-17.0265]GLTDNENC[57.0215]LK	2	NA	NA	L	c_remission	1	7	1.76299e+06
MUC5B	C[-17.0265]GLTDNENC[57.0215]LK	2	NA	NA	L	c_remission	2	8	1.01704e+06
MUC5B	C[-17.0265]GLTDNENC[57.0215]LK	2	NA	NA	L	c_remission	3	9	1.61724e+06
MUC5B	C[-17.0265]GLTDNENC[57.0215]LK	2	NA	NA	L	b_ulcer	1	4	2091608
MUC5B	C[-17.0265]GLTDNENC[57.0215]LK	2	NA	NA	L	b_ulcer	2	5	1.948e+06
MUC5B	C[-17.0265]GLTDNENC[57.0215]LK	2	NA	NA	L	b_ulcer	3	6	1.78105e+06
MUC5B	C[-17.0265]GLTDNENC[57.0215]LKAV	2	NA	NA	L	a_healthy	1	1	6291.12
MUC5B	C[-17.0265]GLTDNENC[57.0215]LKAV	2	NA	NA	L	a_healthy	2	2	95096.5
MUC5B	C[-17.0265]GLTDNENC[57.0215]LKAV	2	NA	NA	L	a_healthy	3	3	15162.8
MUC5B	C[-17.0265]GLTDNENC[57.0215]LKAV	2	NA	NA	L	c_remission	1	7	NA
MUC5B	C[-17.0265]GLTDNENC[57.0215]LKAV	2	NA	NA	L	c_remission	2	8	53232.9
MUC5B	C[-17.0265]GLTDNENC[57.0215]LKAV	2	NA	NA	L	c_remission	3	9	NA
MUC5B	C[-17.0265]GLTDNENC[57.0215]LKAV	2	NA	NA	L	b_ulcer	1	4	101447
MUC5B	C[-17.0265]GLTDNENC[57.0215]LKAV	2	NA	NA	L	b_ulcer	2	5	6970.14
MUC5B	C[-17.0265]GLTDNENC[57.0215]LKAV	2	NA	NA	L	b_ulcer	3	6	11019.9
MUC5B	C[-17.0265]GLTDNENC[57.0215]LKAVTLSLDGGDTAIR	2	NA	NA	L	a_healthy	1	1	72319.8
MUC5B	C[-17.0265]GLTDNENC[57.0215]LKAVTLSLDGGDTAIR	2	NA	NA	L	a_healthy	2	2	59763.9
MUC5B	C[-17.0265]GLTDNENC[57.0215]LKAVTLSLDGGDTAIR	2	NA	NA	L	a_healthy	3	3	31146.1
MUC5B	C[-17.0265]GLTDNENC[57.0215]LKAVTLSLDGGDTAIR	2	NA	NA	L	c_remission	1	7	27524.7
MUC5B	C[-17.0265]GLTDNENC[57.0215]LKAVTLSLDGGDTAIR	2	NA	NA	L	c_remission	2	8	14879.7
MUC5B	C[-17.0265]GLTDNENC[57.0215]LKAVTLSLDGGDTAIR	2	NA	NA	L	c_remission	3	9	34318.8
MUC5B	C[-17.0265]GLTDNENC[57.0215]LKAVTLSLDGGDTAIR	2	NA	NA	L	b_ulcer	1	4	28569.8
MUC5B	C[-17.0265]GLTDNENC[57.0215]LKAVTLSLDGGDTAIR	2	NA	NA	L	b_ulcer	2	5	59419.6
MUC5B	C[-17.0265]GLTDNENC[57.0215]LKAVTLSLDGGDTAIR	2	NA	NA	L	b_ulcer	3	6	20448.2
MUC5B	C[-17.0265]GLTDNENC[57.0215]LKAVTLSLDGGDTAIR	3	NA	NA	L	a_healthy	1	1	106308
MUC5B	C[-17.0265]GLTDNENC[57.0215]LKAVTLSLDGGDTAIR	3	NA	NA	L	a_healthy	2	2	177924
MUC5B	C[-17.0265]GLTDNENC[57.0215]LKAVTLSLDGGDTAIR	3	NA	NA	L	a_healthy	3	3	78535.1
MUC5B	C[-17.0265]GLTDNENC[57.0215]LKAVTLSLDGGDTAIR	3	NA	NA	L	c_remission	1	7	85303.7
MUC5B	C[-17.0265]GLTDNENC[57.0215]LKAVTLSLDGGDTAIR	3	NA	NA	L	c_remission	2	8	84649.9
MUC5B	C[-17.0265]GLTDNENC[57.0215]LKAVTLSLDGGDTAIR	3	NA	NA	L	c_remission	3	9	113478
MUC5B	C[-17.0265]GLTDNENC[57.0215]LKAVTLSLDGGDTAIR	3	NA	NA	L	b_ulcer	1	4	102947
MUC5B	C[-17.0265]GLTDNENC[57.0215]LKAVTLSLDGGDTAIR	3	NA	NA	L	b_ulcer	2	5	70627.8
MUC5B	C[-17.0265]GLTDNENC[57.0215]LKAVTLSLDGGDTAIR	3	NA	NA	L	b_ulcer	3	6	52502.6
MUC5B	LHGPTFAAC[57.0215]R	2	NA	NA	L	a_healthy	1	1	79307.4
MUC5B	LHGPTFAAC[57.0215]R	2	NA	NA	L	a_healthy	2	2	NA
MUC5B	LHGPTFAAC[57.0215]R	2	NA	NA	L	a_healthy	3	3	20583
MUC5B	LHGPTFAAC[57.0215]R	2	NA	NA	L	c_remission	1	7	28980.8
MUC5B	LHGPTFAAC[57.0215]R	2	NA	NA	L	c_remission	2	8	NA
MUC5B	LHGPTFAAC[57.0215]R	2	NA	NA	L	c_remission	3	9	51145.9
MUC5B	LHGPTFAAC[57.0215]R	2	NA	NA	L	b_ulcer	1	4	30389.7
MUC5B	LHGPTFAAC[57.0215]R	2	NA	NA	L	b_ulcer	2	5	32744
MUC5B	LHGPTFAAC[57.0215]R	2	NA	NA	L	b_ulcer	3	6	41360.9
MUC5B	AIKLFVESYELILQEGTFK	2	NA	NA	L	a_healthy	1	1	234941
MUC5B	AIKLFVESYELILQEGTFK	2	NA	NA	L	a_healthy	2	2	215384
MUC5B	AIKLFVESYELILQEGTFK	2	NA	NA	L	a_healthy	3	3	80864.7
MUC5B	AIKLFVESYELILQEGTFK	2	NA	NA	L	c_remission	1	7	100102
MUC5B	AIKLFVESYELILQEGTFK	2	NA	NA	L	c_remission	2	8	118816
MUC5B	AIKLFVESYELILQEGTFK	2	NA	NA	L	c_remission	3	9	192855
MUC5B	AIKLFVESYELILQEGTFK	2	NA	NA	L	b_ulcer	1	4	113950
MUC5B	AIKLFVESYELILQEGTFK	2	NA	NA	L	b_ulcer	2	5	133547
MUC5B	AIKLFVESYELILQEGTFK	2	NA	NA	L	b_ulcer	3	6	107883
MUC5B	AIKLFVESYELILQEGTFK	3	NA	NA	L	a_healthy	1	1	371295
MUC5B	AIKLFVESYELILQEGTFK	3	NA	NA	L	a_healthy	2	2	578731
MUC5B	AIKLFVESYELILQEGTFK	3	NA	NA	L	a_healthy	3	3	119500
MUC5B	AIKLFVESYELILQEGTFK	3	NA	NA	L	c_remission	1	7	142349
MUC5B	AIKLFVESYELILQEGTFK	3	NA	NA	L	c_remission	2	8	375729
MUC5B	AIKLFVESYELILQEGTFK	3	NA	NA	L	c_remission	3	9	429848
MUC5B	AIKLFVESYELILQEGTFK	3	NA	NA	L	b_ulcer	1	4	210592
MUC5B	AIKLFVESYELILQEGTFK	3	NA	NA	L	b_ulcer	2	5	141304
MUC5B	AIKLFVESYELILQEGTFK	3	NA	NA	L	b_ulcer	3	6	180240
MUC5B	AIKLFVESYELILQEGTFKAVAR	3	NA	NA	L	a_healthy	1	1	22457
MUC5B	AIKLFVESYELILQEGTFKAVAR	3	NA	NA	L	a_healthy	2	2	41003.2
MUC5B	AIKLFVESYELILQEGTFKAVAR	3	NA	NA	L	a_healthy	3	3	10879.3
MUC5B	AIKLFVESYELILQEGTFKAVAR	3	NA	NA	L	c_remission	1	7	NA
MUC5B	AIKLFVESYELILQEGTFKAVAR	3	NA	NA	L	c_remission	2	8	30928.8
MUC5B	AIKLFVESYELILQEGTFKAVAR	3	NA	NA	L	c_remission	3	9	22850.1
MUC5B	AIKLFVESYELILQEGTFKAVAR	3	NA	NA	L	b_ulcer	1	4	16119.6
MUC5B	AIKLFVESYELILQEGTFKAVAR	3	NA	NA	L	b_ulcer	2	5	NA
MUC5B	AIKLFVESYELILQEGTFKAVAR	3	NA	NA	L	b_ulcer	3	6	5471.27
MUC5B	AIKLFVESYELILQEGTFKAVAR	4	NA	NA	L	a_healthy	1	1	89827.6
MUC5B	AIKLFVESYELILQEGTFKAVAR	4	NA	NA	L	a_healthy	2	2	92746
MUC5B	AIKLFVESYELILQEGTFKAVAR	4	NA	NA	L	a_healthy	3	3	36409.1
MUC5B	AIKLFVESYELILQEGTFKAVAR	4	NA	NA	L	c_remission	1	7	41916.4
MUC5B	AIKLFVESYELILQEGTFKAVAR	4	NA	NA	L	c_remission	2	8	66370.8
MUC5B	AIKLFVESYELILQEGTFKAVAR	4	NA	NA	L	c_remission	3	9	60924.1
MUC5B	AIKLFVESYELILQEGTFKAVAR	4	NA	NA	L	b_ulcer	1	4	31546.2
MUC5B	AIKLFVESYELILQEGTFKAVAR	4	NA	NA	L	b_ulcer	2	5	58267.8
MUC5B	AIKLFVESYELILQEGTFKAVAR	4	NA	NA	L	b_ulcer	3	6	25364.4
MUC5B	VGDALEFGNSWK	2	NA	NA	L	a_healthy	1	1	420770
MUC5B	VGDALEFGNSWK	2	NA	NA	L	a_healthy	2	2	314231
MUC5B	VGDALEFGNSWK	2	NA	NA	L	a_healthy	3	3	223123
MUC5B	VGDALEFGNSWK	2	NA	NA	L	c_remission	1	7	426025
MUC5B	VGDALEFGNSWK	2	NA	NA	L	c_remission	2	8	264816
MUC5B	VGDALEFGNSWK	2	NA	NA	L	c_remission	3	9	498510
MUC5B	VGDALEFGNSWK	2	NA	NA	L	b_ulcer	1	4	432257
MUC5B	VGDALEFGNSWK	2	NA	NA	L	b_ulcer	2	5	377418
MUC5B	VGDALEFGNSWK	2	NA	NA	L	b_ulcer	3	6	275499
MUC5B	DTC[57.0215]PLFC[57.0215]DFYNPHGGC[57.0215]EWHYQPC[57.0215]GAPC[57.0215]LK	3	NA	NA	L	a_healthy	1	1	92757
MUC5B	DTC[57.0215]PLFC[57.0215]DFYNPHGGC[57.0215]EWHYQPC[57.0215]GAPC[57.0215]LK	3	NA	NA	L	a_healthy	2	2	60613.6
MUC5B	DTC[57.0215]PLFC[57.0215]DFYNPHGGC[57.0215]EWHYQPC[57.0215]GAPC[57.0215]LK	3	NA	NA	L	a_healthy	3	3	39727.3
MUC5B	DTC[57.0215]PLFC[57.0215]DFYNPHGGC[57.0215]EWHYQPC[57.0215]GAPC[57.0215]LK	3	NA	NA	L	c_remission	1	7	88576.5
MUC5B	DTC[57.0215]PLFC[57.0215]DFYNPHGGC[57.0215]EWHYQPC[57.0215]GAPC[57.0215]LK	3	NA	NA	L	c_remission	2	8	23610.7
MUC5B	DTC[57.0215]PLFC[57.0215]DFYNPHGGC[57.0215]EWHYQPC[57.0215]GAPC[57.0215]LK	3	NA	NA	L	c_remission	3	9	75291
MUC5B	DTC[57.0215]PLFC[57.0215]DFYNPHGGC[57.0215]EWHYQPC[57.0215]GAPC[57.0215]LK	3	NA	NA	L	b_ulcer	1	4	81794.5
MUC5B	DTC[57.0215]PLFC[57.0215]DFYNPHGGC[57.0215]EWHYQPC[57.0215]GAPC[57.0215]LK	3	NA	NA	L	b_ulcer	2	5	73042.2
MUC5B	DTC[57.0215]PLFC[57.0215]DFYNPHGGC[57.0215]EWHYQPC[57.0215]GAPC[57.0215]LK	3	NA	NA	L	b_ulcer	3	6	64466.8
MUC5B	DTC[57.0215]PLFC[57.0215]DFYNPHGGC[57.0215]EWHYQPC[57.0215]GAPC[57.0215]LK	4	NA	NA	L	a_healthy	1	1	375885
MUC5B	DTC[57.0215]PLFC[57.0215]DFYNPHGGC[57.0215]EWHYQPC[57.0215]GAPC[57.0215]LK	4	NA	NA	L	a_healthy	2	2	256681
MUC5B	DTC[57.0215]PLFC[57.0215]DFYNPHGGC[57.0215]EWHYQPC[57.0215]GAPC[57.0215]LK	4	NA	NA	L	a_healthy	3	3	147916
MUC5B	DTC[57.0215]PLFC[57.0215]DFYNPHGGC[57.0215]EWHYQPC[57.0215]GAPC[57.0215]LK	4	NA	NA	L	c_remission	1	7	293442
MUC5B	DTC[57.0215]PLFC[57.0215]DFYNPHGGC[57.0215]EWHYQPC[57.0215]GAPC[57.0215]LK	4	NA	NA	L	c_remission	2	8	109219
MUC5B	DTC[57.0215]PLFC[57.0215]DFYNPHGGC[57.0215]EWHYQPC[57.0215]GAPC[57.0215]LK	4	NA	NA	L	c_remission	3	9	315994
MUC5B	DTC[57.0215]PLFC[57.0215]DFYNPHGGC[57.0215]EWHYQPC[57.0215]GAPC[57.0215]LK	4	NA	NA	L	b_ulcer	1	4	334159
MUC5B	DTC[57.0215]PLFC[57.0215]DFYNPHGGC[57.0215]EWHYQPC[57.0215]GAPC[57.0215]LK	4	NA	NA	L	b_ulcer	2	5	274154
MUC5B	DTC[57.0215]PLFC[57.0215]DFYNPHGGC[57.0215]EWHYQPC[57.0215]GAPC[57.0215]LK	4	NA	NA	L	b_ulcer	3	6	249490
MUC5B	WEQEGVFK	2	NA	NA	L	a_healthy	1	1	74453.5
MUC5B	WEQEGVFK	2	NA	NA	L	a_healthy	2	2	77371
MUC5B	WEQEGVFK	2	NA	NA	L	a_healthy	3	3	43698.8
MUC5B	WEQEGVFK	2	NA	NA	L	c_remission	1	7	68042.9
MUC5B	WEQEGVFK	2	NA	NA	L	c_remission	2	8	57657.3
MUC5B	WEQEGVFK	2	NA	NA	L	c_remission	3	9	68280.3
MUC5B	WEQEGVFK	2	NA	NA	L	b_ulcer	1	4	57601.6
MUC5B	WEQEGVFK	2	NA	NA	L	b_ulcer	2	5	59183.3
MUC5B	WEQEGVFK	2	NA	NA	L	b_ulcer	3	6	41007.4
MUC5B	C[-17.0265]HSIINPK	2	NA	NA	L	a_healthy	1	1	101945
MUC5B	C[-17.0265]HSIINPK	2	NA	NA	L	a_healthy	2	2	103009
MUC5B	C[-17.0265]HSIINPK	2	NA	NA	L	a_healthy	3	3	103938
MUC5B	C[-17.0265]HSIINPK	2	NA	NA	L	c_remission	1	7	134465
MUC5B	C[-17.0265]HSIINPK	2	NA	NA	L	c_remission	2	8	100878
MUC5B	C[-17.0265]HSIINPK	2	NA	NA	L	c_remission	3	9	109764
MUC5B	C[-17.0265]HSIINPK	2	NA	NA	L	b_ulcer	1	4	106893
MUC5B	C[-17.0265]HSIINPK	2	NA	NA	L	b_ulcer	2	5	122384
MUC5B	C[-17.0265]HSIINPK	2	NA	NA	L	b_ulcer	3	6	111997
MUC5B	C[-17.0265]HSIINPKPF	2	NA	NA	L	a_healthy	1	1	23429
MUC5B	C[-17.0265]HSIINPKPF	2	NA	NA	L	a_healthy	2	2	NA
MUC5B	C[-17.0265]HSIINPKPF	2	NA	NA	L	a_healthy	3	3	30577.9
MUC5B	C[-17.0265]HSIINPKPF	2	NA	NA	L	c_remission	1	7	38102.6
MUC5B	C[-17.0265]HSIINPKPF	2	NA	NA	L	c_remission	2	8	NA
MUC5B	C[-17.0265]HSIINPKPF	2	NA	NA	L	c_remission	3	9	47680.4
MUC5B	C[-17.0265]HSIINPKPF	2	NA	NA	L	b_ulcer	1	4	27615.9
MUC5B	C[-17.0265]HSIINPKPF	2	NA	NA	L	b_ulcer	2	5	14868.3
MUC5B	C[-17.0265]HSIINPKPF	2	NA	NA	L	b_ulcer	3	6	32726.9
MUC5B	C[-17.0265]HSIINPKPFHSN	3	NA	NA	L	a_healthy	1	1	41500.4
MUC5B	C[-17.0265]HSIINPKPFHSN	3	NA	NA	L	a_healthy	2	2	34939
MUC5B	C[-17.0265]HSIINPKPFHSN	3	NA	NA	L	a_healthy	3	3	29912.9
MUC5B	C[-17.0265]HSIINPKPFHSN	3	NA	NA	L	c_remission	1	7	28484.2
MUC5B	C[-17.0265]HSIINPKPFHSN	3	NA	NA	L	c_remission	2	8	NA
MUC5B	C[-17.0265]HSIINPKPFHSN	3	NA	NA	L	c_remission	3	9	44381
MUC5B	C[-17.0265]HSIINPKPFHSN	3	NA	NA	L	b_ulcer	1	4	27880.3
MUC5B	C[-17.0265]HSIINPKPFHSN	3	NA	NA	L	b_ulcer	2	5	34922.3
MUC5B	C[-17.0265]HSIINPKPFHSN	3	NA	NA	L	b_ulcer	3	6	22506.9
MUC5B	C[-17.0265]HSIINPKPFHSNC[57.0215]MFDTC[57.0215]NC[57.0215]ER	3	NA	NA	L	a_healthy	1	1	689590
MUC5B	C[-17.0265]HSIINPKPFHSNC[57.0215]MFDTC[57.0215]NC[57.0215]ER	3	NA	NA	L	a_healthy	2	2	732137
MUC5B	C[-17.0265]HSIINPKPFHSNC[57.0215]MFDTC[57.0215]NC[57.0215]ER	3	NA	NA	L	a_healthy	3	3	391835
MUC5B	C[-17.0265]HSIINPKPFHSNC[57.0215]MFDTC[57.0215]NC[57.0215]ER	3	NA	NA	L	c_remission	1	7	490911
MUC5B	C[-17.0265]HSIINPKPFHSNC[57.0215]MFDTC[57.0215]NC[57.0215]ER	3	NA	NA	L	c_remission	2	8	246914
MUC5B	C[-17.0265]HSIINPKPFHSNC[57.0215]MFDTC[57.0215]NC[57.0215]ER	3	NA	NA	L	c_remission	3	9	535869
MUC5B	C[-17.0265]HSIINPKPFHSNC[57.0215]MFDTC[57.0215]NC[57.0215]ER	3	NA	NA	L	b_ulcer	1	4	688890
MUC5B	C[-17.0265]HSIINPKPFHSNC[57.0215]MFDTC[57.0215]NC[57.0215]ER	3	NA	NA	L	b_ulcer	2	5	492281
MUC5B	C[-17.0265]HSIINPKPFHSNC[57.0215]MFDTC[57.0215]NC[57.0215]ER	3	NA	NA	L	b_ulcer	3	6	398746
MUC5B	C[-17.0265]HSIINPKPFHSNC[57.0215]MFDTC[57.0215]NC[57.0215]ER	4	NA	NA	L	a_healthy	1	1	2560981
MUC5B	C[-17.0265]HSIINPKPFHSNC[57.0215]MFDTC[57.0215]NC[57.0215]ER	4	NA	NA	L	a_healthy	2	2	2.42605e+06
MUC5B	C[-17.0265]HSIINPKPFHSNC[57.0215]MFDTC[57.0215]NC[57.0215]ER	4	NA	NA	L	a_healthy	3	3	2.10519e+06
MUC5B	C[-17.0265]HSIINPKPFHSNC[57.0215]MFDTC[57.0215]NC[57.0215]ER	4	NA	NA	L	c_remission	1	7	2539561
MUC5B	C[-17.0265]HSIINPKPFHSNC[57.0215]MFDTC[57.0215]NC[57.0215]ER	4	NA	NA	L	c_remission	2	8	1.38406e+06
MUC5B	C[-17.0265]HSIINPKPFHSNC[57.0215]MFDTC[57.0215]NC[57.0215]ER	4	NA	NA	L	c_remission	3	9	2.72681e+06
MUC5B	C[-17.0265]HSIINPKPFHSNC[57.0215]MFDTC[57.0215]NC[57.0215]ER	4	NA	NA	L	b_ulcer	1	4	2932906
MUC5B	C[-17.0265]HSIINPKPFHSNC[57.0215]MFDTC[57.0215]NC[57.0215]ER	4	NA	NA	L	b_ulcer	2	5	2.32826e+06
MUC5B	C[-17.0265]HSIINPKPFHSNC[57.0215]MFDTC[57.0215]NC[57.0215]ER	4	NA	NA	L	b_ulcer	3	6	2140399
MUC5B	C[-17.0265]HSIINPKPFHSNC[57.0215]MFDTC[57.0215]NC[57.0215]ERSEDC[57.0215]LC[57.0215]AALSSYVHAC[57.0215]AAK	4	NA	NA	L	a_healthy	1	1	357888
MUC5B	C[-17.0265]HSIINPKPFHSNC[57.0215]MFDTC[57.0215]NC[57.0215]ERSEDC[57.0215]LC[57.0215]AALSSYVHAC[57.0215]AAK	4	NA	NA	L	a_healthy	2	2	379771
MUC5B	C[-17.0265]HSIINPKPFHSNC[57.0215]MFDTC[57.0215]NC[57.0215]ERSEDC[57.0215]LC[57.0215]AALSSYVHAC[57.0215]AAK	4	NA	NA	L	a_healthy	3	3	176328
MUC5B	C[-17.0265]HSIINPKPFHSNC[57.0215]MFDTC[57.0215]NC[57.0215]ERSEDC[57.0215]LC[57.0215]AALSSYVHAC[57.0215]AAK	4	NA	NA	L	c_remission	1	7	266817
MUC5B	C[-17.0265]HSIINPKPFHSNC[57.0215]MFDTC[57.0215]NC[57.0215]ERSEDC[57.0215]LC[57.0215]AALSSYVHAC[57.0215]AAK	4	NA	NA	L	c_remission	2	8	141173
MUC5B	C[-17.0265]HSIINPKPFHSNC[57.0215]MFDTC[57.0215]NC[57.0215]ERSEDC[57.0215]LC[57.0215]AALSSYVHAC[57.0215]AAK	4	NA	NA	L	c_remission	3	9	288209
MUC5B	C[-17.0265]HSIINPKPFHSNC[57.0215]MFDTC[57.0215]NC[57.0215]ERSEDC[57.0215]LC[57.0215]AALSSYVHAC[57.0215]AAK	4	NA	NA	L	b_ulcer	1	4	283525
MUC5B	C[-17.0265]HSIINPKPFHSNC[57.0215]MFDTC[57.0215]NC[57.0215]ERSEDC[57.0215]LC[57.0215]AALSSYVHAC[57.0215]AAK	4	NA	NA	L	b_ulcer	2	5	288315
MUC5B	C[-17.0265]HSIINPKPFHSNC[57.0215]MFDTC[57.0215]NC[57.0215]ERSEDC[57.0215]LC[57.0215]AALSSYVHAC[57.0215]AAK	4	NA	NA	L	b_ulcer	3	6	214165
MUC5B	C[-17.0265]HSIINPKPFHSNC[57.0215]MFDTC[57.0215]NC[57.0215]ERSEDC[57.0215]LC[57.0215]AALSSYVHAC[57.0215]AAK	5	NA	NA	L	a_healthy	1	1	1.52375e+06
MUC5B	C[-17.0265]HSIINPKPFHSNC[57.0215]MFDTC[57.0215]NC[57.0215]ERSEDC[57.0215]LC[57.0215]AALSSYVHAC[57.0215]AAK	5	NA	NA	L	a_healthy	2	2	1.68276e+06
MUC5B	C[-17.0265]HSIINPKPFHSNC[57.0215]MFDTC[57.0215]NC[57.0215]ERSEDC[57.0215]LC[57.0215]AALSSYVHAC[57.0215]AAK	5	NA	NA	L	a_healthy	3	3	885977
MUC5B	C[-17.0265]HSIINPKPFHSNC[57.0215]MFDTC[57.0215]NC[57.0215]ERSEDC[57.0215]LC[57.0215]AALSSYVHAC[57.0215]AAK	5	NA	NA	L	c_remission	1	7	1.00605e+06
MUC5B	C[-17.0265]HSIINPKPFHSNC[57.0215]MFDTC[57.0215]NC[57.0215]ERSEDC[57.0215]LC[57.0215]AALSSYVHAC[57.0215]AAK	5	NA	NA	L	c_remission	2	8	771164
MUC5B	C[-17.0265]HSIINPKPFHSNC[57.0215]MFDTC[57.0215]NC[57.0215]ERSEDC[57.0215]LC[57.0215]AALSSYVHAC[57.0215]AAK	5	NA	NA	L	c_remission	3	9	1.2844e+06
MUC5B	C[-17.0265]HSIINPKPFHSNC[57.0215]MFDTC[57.0215]NC[57.0215]ERSEDC[57.0215]LC[57.0215]AALSSYVHAC[57.0215]AAK	5	NA	NA	L	b_ulcer	1	4	1.24579e+06
MUC5B	C[-17.0265]HSIINPKPFHSNC[57.0215]MFDTC[57.0215]NC[57.0215]ERSEDC[57.0215]LC[57.0215]AALSSYVHAC[57.0215]AAK	5	NA	NA	L	b_ulcer	2	5	1.10113e+06
MUC5B	C[-17.0265]HSIINPKPFHSNC[57.0215]MFDTC[57.0215]NC[57.0215]ERSEDC[57.0215]LC[57.0215]AALSSYVHAC[57.0215]AAK	5	NA	NA	L	b_ulcer	3	6	943800
MUC5B	LHQDYKGRVC[57.0215]GLC[57.0215]GNFDDNAINDFATR	4	NA	NA	L	a_healthy	1	1	62455.4
MUC5B	LHQDYKGRVC[57.0215]GLC[57.0215]GNFDDNAINDFATR	4	NA	NA	L	a_healthy	2	2	84577.6
MUC5B	LHQDYKGRVC[57.0215]GLC[57.0215]GNFDDNAINDFATR	4	NA	NA	L	a_healthy	3	3	23924.8
MUC5B	LHQDYKGRVC[57.0215]GLC[57.0215]GNFDDNAINDFATR	4	NA	NA	L	c_remission	1	7	20000.9
MUC5B	LHQDYKGRVC[57.0215]GLC[57.0215]GNFDDNAINDFATR	4	NA	NA	L	c_remission	2	8	66465.2
MUC5B	LHQDYKGRVC[57.0215]GLC[57.0215]GNFDDNAINDFATR	4	NA	NA	L	c_remission	3	9	54368.5
MUC5B	LHQDYKGRVC[57.0215]GLC[57.0215]GNFDDNAINDFATR	4	NA	NA	L	b_ulcer	1	4	26093.4
MUC5B	LHQDYKGRVC[57.0215]GLC[57.0215]GNFDDNAINDFATR	4	NA	NA	L	b_ulcer	2	5	42756.4
MUC5B	LHQDYKGRVC[57.0215]GLC[57.0215]GNFDDNAINDFATR	4	NA	NA	L	b_ulcer	3	6	20876.8
MUC5B	C[-17.0265]HSIINPKPFHSNC[57.0215]M[15.9949]FDTC[57.0215]NC[57.0215]ERSEDC[57.0215]LC[57.0215]AALSSYVHAC[57.0215]AAK	5	NA	NA	L	a_healthy	1	1	20060.9
MUC5B	C[-17.0265]HSIINPKPFHSNC[57.0215]M[15.9949]FDTC[57.0215]NC[57.0215]ERSEDC[57.0215]LC[57.0215]AALSSYVHAC[57.0215]AAK	5	NA	NA	L	a_healthy	2	2	11371.4
MUC5B	C[-17.0265]HSIINPKPFHSNC[57.0215]M[15.9949]FDTC[57.0215]NC[57.0215]ERSEDC[57.0215]LC[57.0215]AALSSYVHAC[57.0215]AAK	5	NA	NA	L	a_healthy	3	3	NA
MUC5B	C[-17.0265]HSIINPKPFHSNC[57.0215]M[15.9949]FDTC[57.0215]NC[57.0215]ERSEDC[57.0215]LC[57.0215]AALSSYVHAC[57.0215]AAK	5	NA	NA	L	c_remission	1	7	NA
MUC5B	C[-17.0265]HSIINPKPFHSNC[57.0215]M[15.9949]FDTC[57.0215]NC[57.0215]ERSEDC[57.0215]LC[57.0215]AALSSYVHAC[57.0215]AAK	5	NA	NA	L	c_remission	2	8	3200.75
MUC5B	C[-17.0265]HSIINPKPFHSNC[57.0215]M[15.9949]FDTC[57.0215]NC[57.0215]ERSEDC[57.0215]LC[57.0215]AALSSYVHAC[57.0215]AAK	5	NA	NA	L	c_remission	3	9	NA
MUC5B	C[-17.0265]HSIINPKPFHSNC[57.0215]M[15.9949]FDTC[57.0215]NC[57.0215]ERSEDC[57.0215]LC[57.0215]AALSSYVHAC[57.0215]AAK	5	NA	NA	L	b_ulcer	1	4	3880.09
MUC5B	C[-17.0265]HSIINPKPFHSNC[57.0215]M[15.9949]FDTC[57.0215]NC[57.0215]ERSEDC[57.0215]LC[57.0215]AALSSYVHAC[57.0215]AAK	5	NA	NA	L	b_ulcer	2	5	NA
MUC5B	C[-17.0265]HSIINPKPFHSNC[57.0215]M[15.9949]FDTC[57.0215]NC[57.0215]ERSEDC[57.0215]LC[57.0215]AALSSYVHAC[57.0215]AAK	5	NA	NA	L	b_ulcer	3	6	10484.3
MUC5B	LHQDYKGRVC[57.0215]GLC[57.0215]GNFDDNAINDFATR	5	NA	NA	L	a_healthy	1	1	32383.3
MUC5B	LHQDYKGRVC[57.0215]GLC[57.0215]GNFDDNAINDFATR	5	NA	NA	L	a_healthy	2	2	45755.3
MUC5B	LHQDYKGRVC[57.0215]GLC[57.0215]GNFDDNAINDFATR	5	NA	NA	L	a_healthy	3	3	NA
MUC5B	LHQDYKGRVC[57.0215]GLC[57.0215]GNFDDNAINDFATR	5	NA	NA	L	c_remission	1	7	NA
MUC5B	LHQDYKGRVC[57.0215]GLC[57.0215]GNFDDNAINDFATR	5	NA	NA	L	c_remission	2	8	24620.2
MUC5B	LHQDYKGRVC[57.0215]GLC[57.0215]GNFDDNAINDFATR	5	NA	NA	L	c_remission	3	9	33211.1
MUC5B	LHQDYKGRVC[57.0215]GLC[57.0215]GNFDDNAINDFATR	5	NA	NA	L	b_ulcer	1	4	NA
MUC5B	LHQDYKGRVC[57.0215]GLC[57.0215]GNFDDNAINDFATR	5	NA	NA	L	b_ulcer	2	5	27945.1
MUC5B	LHQDYKGRVC[57.0215]GLC[57.0215]GNFDDNAINDFATR	5	NA	NA	L	b_ulcer	3	6	16203.3
MUC5B	QLPDMPLEELGQQVDC[57.0215]DR	2	NA	NA	L	a_healthy	1	1	31715.6
MUC5B	QLPDMPLEELGQQVDC[57.0215]DR	2	NA	NA	L	a_healthy	2	2	NA
MUC5B	QLPDMPLEELGQQVDC[57.0215]DR	2	NA	NA	L	a_healthy	3	3	21825.1
MUC5B	QLPDMPLEELGQQVDC[57.0215]DR	2	NA	NA	L	c_remission	1	7	33628.2
MUC5B	QLPDMPLEELGQQVDC[57.0215]DR	2	NA	NA	L	c_remission	2	8	NA
MUC5B	QLPDMPLEELGQQVDC[57.0215]DR	2	NA	NA	L	c_remission	3	9	43723.8
MUC5B	QLPDMPLEELGQQVDC[57.0215]DR	2	NA	NA	L	b_ulcer	1	4	23904
MUC5B	QLPDMPLEELGQQVDC[57.0215]DR	2	NA	NA	L	b_ulcer	2	5	40683.6
MUC5B	QLPDMPLEELGQQVDC[57.0215]DR	2	NA	NA	L	b_ulcer	3	6	24148.1
MUC5B	QLPDMPLEELGQQVDC[57.0215]DR	3	NA	NA	L	a_healthy	1	1	66635.9
MUC5B	QLPDMPLEELGQQVDC[57.0215]DR	3	NA	NA	L	a_healthy	2	2	NA
MUC5B	QLPDMPLEELGQQVDC[57.0215]DR	3	NA	NA	L	a_healthy	3	3	89660.3
MUC5B	QLPDMPLEELGQQVDC[57.0215]DR	3	NA	NA	L	c_remission	1	7	130824
MUC5B	QLPDMPLEELGQQVDC[57.0215]DR	3	NA	NA	L	c_remission	2	8	39171.1
MUC5B	QLPDMPLEELGQQVDC[57.0215]DR	3	NA	NA	L	c_remission	3	9	111749
MUC5B	QLPDMPLEELGQQVDC[57.0215]DR	3	NA	NA	L	b_ulcer	1	4	70907.1
MUC5B	QLPDMPLEELGQQVDC[57.0215]DR	3	NA	NA	L	b_ulcer	2	5	77798.2
MUC5B	QLPDMPLEELGQQVDC[57.0215]DR	3	NA	NA	L	b_ulcer	3	6	53811.4
MUC5B	QLPDMPLEELGQQVDC[57.0215]DRMR	3	NA	NA	L	a_healthy	1	1	60302.6
MUC5B	QLPDMPLEELGQQVDC[57.0215]DRMR	3	NA	NA	L	a_healthy	2	2	60711.4
MUC5B	QLPDMPLEELGQQVDC[57.0215]DRMR	3	NA	NA	L	a_healthy	3	3	NA
MUC5B	QLPDMPLEELGQQVDC[57.0215]DRMR	3	NA	NA	L	c_remission	1	7	18986.1
MUC5B	QLPDMPLEELGQQVDC[57.0215]DRMR	3	NA	NA	L	c_remission	2	8	43029.3
MUC5B	QLPDMPLEELGQQVDC[57.0215]DRMR	3	NA	NA	L	c_remission	3	9	64111.1
MUC5B	QLPDMPLEELGQQVDC[57.0215]DRMR	3	NA	NA	L	b_ulcer	1	4	NA
MUC5B	QLPDMPLEELGQQVDC[57.0215]DRMR	3	NA	NA	L	b_ulcer	2	5	33421.1
MUC5B	QLPDMPLEELGQQVDC[57.0215]DRMR	3	NA	NA	L	b_ulcer	3	6	13784.5
MUC5B	FC[57.0215]DFYNPHGGC[57.0215]EWHYQPC[57.0215]GAPC[57.0215]LK	3	NA	NA	L	a_healthy	1	1	49629.1
MUC5B	FC[57.0215]DFYNPHGGC[57.0215]EWHYQPC[57.0215]GAPC[57.0215]LK	3	NA	NA	L	a_healthy	2	2	48184.2
MUC5B	FC[57.0215]DFYNPHGGC[57.0215]EWHYQPC[57.0215]GAPC[57.0215]LK	3	NA	NA	L	a_healthy	3	3	28816.9
MUC5B	FC[57.0215]DFYNPHGGC[57.0215]EWHYQPC[57.0215]GAPC[57.0215]LK	3	NA	NA	L	c_remission	1	7	39478.5
MUC5B	FC[57.0215]DFYNPHGGC[57.0215]EWHYQPC[57.0215]GAPC[57.0215]LK	3	NA	NA	L	c_remission	2	8	NA
MUC5B	FC[57.0215]DFYNPHGGC[57.0215]EWHYQPC[57.0215]GAPC[57.0215]LK	3	NA	NA	L	c_remission	3	9	44260.9
MUC5B	FC[57.0215]DFYNPHGGC[57.0215]EWHYQPC[57.0215]GAPC[57.0215]LK	3	NA	NA	L	b_ulcer	1	4	38125.6
MUC5B	FC[57.0215]DFYNPHGGC[57.0215]EWHYQPC[57.0215]GAPC[57.0215]LK	3	NA	NA	L	b_ulcer	2	5	40896.2
MUC5B	FC[57.0215]DFYNPHGGC[57.0215]EWHYQPC[57.0215]GAPC[57.0215]LK	3	NA	NA	L	b_ulcer	3	6	32651.1
MUC5B	QLSDWRDGVC[57.0215]TK	3	NA	NA	L	a_healthy	1	1	29153.5
MUC5B	QLSDWRDGVC[57.0215]TK	3	NA	NA	L	a_healthy	2	2	29851.1
MUC5B	QLSDWRDGVC[57.0215]TK	3	NA	NA	L	a_healthy	3	3	NA
MUC5B	QLSDWRDGVC[57.0215]TK	3	NA	NA	L	c_remission	1	7	NA
MUC5B	QLSDWRDGVC[57.0215]TK	3	NA	NA	L	c_remission	2	8	NA
MUC5B	QLSDWRDGVC[57.0215]TK	3	NA	NA	L	c_remission	3	9	NA
MUC5B	QLSDWRDGVC[57.0215]TK	3	NA	NA	L	b_ulcer	1	4	NA
MUC5B	QLSDWRDGVC[57.0215]TK	3	NA	NA	L	b_ulcer	2	5	16578.7
MUC5B	QLSDWRDGVC[57.0215]TK	3	NA	NA	L	b_ulcer	3	6	NA
MUC5B	RVAGQC[57.0215]C[57.0215]GEC[57.0215]VQTA	2	NA	NA	L	a_healthy	1	1	35328.9
MUC5B	RVAGQC[57.0215]C[57.0215]GEC[57.0215]VQTA	2	NA	NA	L	a_healthy	2	2	24188.6
MUC5B	RVAGQC[57.0215]C[57.0215]GEC[57.0215]VQTA	2	NA	NA	L	a_healthy	3	3	26778.4
MUC5B	RVAGQC[57.0215]C[57.0215]GEC[57.0215]VQTA	2	NA	NA	L	c_remission	1	7	19480.9
MUC5B	RVAGQC[57.0215]C[57.0215]GEC[57.0215]VQTA	2	NA	NA	L	c_remission	2	8	26200.7
MUC5B	RVAGQC[57.0215]C[57.0215]GEC[57.0215]VQTA	2	NA	NA	L	c_remission	3	9	25402.3
MUC5B	RVAGQC[57.0215]C[57.0215]GEC[57.0215]VQTA	2	NA	NA	L	b_ulcer	1	4	68548.9
MUC5B	RVAGQC[57.0215]C[57.0215]GEC[57.0215]VQTA	2	NA	NA	L	b_ulcer	2	5	29446.7
MUC5B	RVAGQC[57.0215]C[57.0215]GEC[57.0215]VQTA	2	NA	NA	L	b_ulcer	3	6	27700.8
MUC5B	RVAGQC[57.0215]C[57.0215]GEC[57.0215]VQTAC[57.0215]LTPDGQPV	3	NA	NA	L	a_healthy	1	1	NA
MUC5B	RVAGQC[57.0215]C[57.0215]GEC[57.0215]VQTAC[57.0215]LTPDGQPV	3	NA	NA	L	a_healthy	2	2	NA
MUC5B	RVAGQC[57.0215]C[57.0215]GEC[57.0215]VQTAC[57.0215]LTPDGQPV	3	NA	NA	L	a_healthy	3	3	58468
MUC5B	RVAGQC[57.0215]C[57.0215]GEC[57.0215]VQTAC[57.0215]LTPDGQPV	3	NA	NA	L	c_remission	1	7	NA
MUC5B	RVAGQC[57.0215]C[57.0215]GEC[57.0215]VQTAC[57.0215]LTPDGQPV	3	NA	NA	L	c_remission	2	8	NA
MUC5B	RVAGQC[57.0215]C[57.0215]GEC[57.0215]VQTAC[57.0215]LTPDGQPV	3	NA	NA	L	c_remission	3	9	NA
MUC5B	RVAGQC[57.0215]C[57.0215]GEC[57.0215]VQTAC[57.0215]LTPDGQPV	3	NA	NA	L	b_ulcer	1	4	94240.1
MUC5B	RVAGQC[57.0215]C[57.0215]GEC[57.0215]VQTAC[57.0215]LTPDGQPV	3	NA	NA	L	b_ulcer	2	5	NA
MUC5B	RVAGQC[57.0215]C[57.0215]GEC[57.0215]VQTAC[57.0215]LTPDGQPV	3	NA	NA	L	b_ulcer	3	6	50929.9
MUC5B	FDDNAINDFATR	2	NA	NA	L	a_healthy	1	1	42919.3
MUC5B	FDDNAINDFATR	2	NA	NA	L	a_healthy	2	2	48974.4
MUC5B	FDDNAINDFATR	2	NA	NA	L	a_healthy	3	3	30451.6
MUC5B	FDDNAINDFATR	2	NA	NA	L	c_remission	1	7	37805.6
MUC5B	FDDNAINDFATR	2	NA	NA	L	c_remission	2	8	51561.6
MUC5B	FDDNAINDFATR	2	NA	NA	L	c_remission	3	9	44234.1
MUC5B	FDDNAINDFATR	2	NA	NA	L	b_ulcer	1	4	35179.8
MUC5B	FDDNAINDFATR	2	NA	NA	L	b_ulcer	2	5	36843.8
MUC5B	FDDNAINDFATR	2	NA	NA	L	b_ulcer	3	6	32418.9
MUC5B	FDEDYPKSEQLGGDVESYDKIR	3	NA	NA	L	a_healthy	1	1	NA
MUC5B	FDEDYPKSEQLGGDVESYDKIR	3	NA	NA	L	a_healthy	2	2	NA
MUC5B	FDEDYPKSEQLGGDVESYDKIR	3	NA	NA	L	a_healthy	3	3	NA
MUC5B	FDEDYPKSEQLGGDVESYDKIR	3	NA	NA	L	c_remission	1	7	NA
MUC5B	FDEDYPKSEQLGGDVESYDKIR	3	NA	NA	L	c_remission	2	8	136412
MUC5B	FDEDYPKSEQLGGDVESYDKIR	3	NA	NA	L	c_remission	3	9	37682.4
MUC5B	FDEDYPKSEQLGGDVESYDKIR	3	NA	NA	L	b_ulcer	1	4	99331.8
MUC5B	FDEDYPKSEQLGGDVESYDKIR	3	NA	NA	L	b_ulcer	2	5	NA
MUC5B	FDEDYPKSEQLGGDVESYDKIR	3	NA	NA	L	b_ulcer	3	6	NA
MUC5B	FDEDYPKSEQLGGDVESYDKIR	4	NA	NA	L	a_healthy	1	1	51356.8
MUC5B	FDEDYPKSEQLGGDVESYDKIR	4	NA	NA	L	a_healthy	2	2	NA
MUC5B	FDEDYPKSEQLGGDVESYDKIR	4	NA	NA	L	a_healthy	3	3	NA
MUC5B	FDEDYPKSEQLGGDVESYDKIR	4	NA	NA	L	c_remission	1	7	NA
MUC5B	FDEDYPKSEQLGGDVESYDKIR	4	NA	NA	L	c_remission	2	8	272573
MUC5B	FDEDYPKSEQLGGDVESYDKIR	4	NA	NA	L	c_remission	3	9	96236.2
MUC5B	FDEDYPKSEQLGGDVESYDKIR	4	NA	NA	L	b_ulcer	1	4	162524
MUC5B	FDEDYPKSEQLGGDVESYDKIR	4	NA	NA	L	b_ulcer	2	5	NA
MUC5B	FDEDYPKSEQLGGDVESYDKIR	4	NA	NA	L	b_ulcer	3	6	25555.9
MUC5B	RVHEETVPLHC[57.0215]PNGSAILHTYTHVDEC[57.0215]GC[57.0215]TPF	5	NA	NA	L	a_healthy	1	1	27855.5
MUC5B	RVHEETVPLHC[57.0215]PNGSAILHTYTHVDEC[57.0215]GC[57.0215]TPF	5	NA	NA	L	a_healthy	2	2	NA
MUC5B	RVHEETVPLHC[57.0215]PNGSAILHTYTHVDEC[57.0215]GC[57.0215]TPF	5	NA	NA	L	a_healthy	3	3	20845.2
MUC5B	RVHEETVPLHC[57.0215]PNGSAILHTYTHVDEC[57.0215]GC[57.0215]TPF	5	NA	NA	L	c_remission	1	7	NA
MUC5B	RVHEETVPLHC[57.0215]PNGSAILHTYTHVDEC[57.0215]GC[57.0215]TPF	5	NA	NA	L	c_remission	2	8	NA
MUC5B	RVHEETVPLHC[57.0215]PNGSAILHTYTHVDEC[57.0215]GC[57.0215]TPF	5	NA	NA	L	c_remission	3	9	34445.1
MUC5B	RVHEETVPLHC[57.0215]PNGSAILHTYTHVDEC[57.0215]GC[57.0215]TPF	5	NA	NA	L	b_ulcer	1	4	NA
MUC5B	RVHEETVPLHC[57.0215]PNGSAILHTYTHVDEC[57.0215]GC[57.0215]TPF	5	NA	NA	L	b_ulcer	2	5	36415.1
MUC5B	RVHEETVPLHC[57.0215]PNGSAILHTYTHVDEC[57.0215]GC[57.0215]TPF	5	NA	NA	L	b_ulcer	3	6	30588.5
MUC5B	RVHEETVPLHC[57.0215]PNGSAILHTYTHVDEC[57.0215]GC[57.0215]TPFC[57.0215]VPAPMAPPHTR	5	NA	NA	L	a_healthy	1	1	36976.4
MUC5B	RVHEETVPLHC[57.0215]PNGSAILHTYTHVDEC[57.0215]GC[57.0215]TPFC[57.0215]VPAPMAPPHTR	5	NA	NA	L	a_healthy	2	2	48457.1
MUC5B	RVHEETVPLHC[57.0215]PNGSAILHTYTHVDEC[57.0215]GC[57.0215]TPFC[57.0215]VPAPMAPPHTR	5	NA	NA	L	a_healthy	3	3	18913.8
MUC5B	RVHEETVPLHC[57.0215]PNGSAILHTYTHVDEC[57.0215]GC[57.0215]TPFC[57.0215]VPAPMAPPHTR	5	NA	NA	L	c_remission	1	7	NA
MUC5B	RVHEETVPLHC[57.0215]PNGSAILHTYTHVDEC[57.0215]GC[57.0215]TPFC[57.0215]VPAPMAPPHTR	5	NA	NA	L	c_remission	2	8	1920.27
MUC5B	RVHEETVPLHC[57.0215]PNGSAILHTYTHVDEC[57.0215]GC[57.0215]TPFC[57.0215]VPAPMAPPHTR	5	NA	NA	L	c_remission	3	9	19227.2
MUC5B	RVHEETVPLHC[57.0215]PNGSAILHTYTHVDEC[57.0215]GC[57.0215]TPFC[57.0215]VPAPMAPPHTR	5	NA	NA	L	b_ulcer	1	4	22893
MUC5B	RVHEETVPLHC[57.0215]PNGSAILHTYTHVDEC[57.0215]GC[57.0215]TPFC[57.0215]VPAPMAPPHTR	5	NA	NA	L	b_ulcer	2	5	26718.5
MUC5B	RVHEETVPLHC[57.0215]PNGSAILHTYTHVDEC[57.0215]GC[57.0215]TPFC[57.0215]VPAPMAPPHTR	5	NA	NA	L	b_ulcer	3	6	9862.34
MUC5B	SPSC[57.0215]PDALAPKDPC[57.0215]TANPFRK	3	NA	NA	L	a_healthy	1	1	115574
MUC5B	SPSC[57.0215]PDALAPKDPC[57.0215]TANPFRK	3	NA	NA	L	a_healthy	2	2	74698.6
MUC5B	SPSC[57.0215]PDALAPKDPC[57.0215]TANPFRK	3	NA	NA	L	a_healthy	3	3	NA
MUC5B	SPSC[57.0215]PDALAPKDPC[57.0215]TANPFRK	3	NA	NA	L	c_remission	1	7	44872.2
MUC5B	SPSC[57.0215]PDALAPKDPC[57.0215]TANPFRK	3	NA	NA	L	c_remission	2	8	32686.4
MUC5B	SPSC[57.0215]PDALAPKDPC[57.0215]TANPFRK	3	NA	NA	L	c_remission	3	9	80728.5
MUC5B	SPSC[57.0215]PDALAPKDPC[57.0215]TANPFRK	3	NA	NA	L	b_ulcer	1	4	80793.7
MUC5B	SPSC[57.0215]PDALAPKDPC[57.0215]TANPFRK	3	NA	NA	L	b_ulcer	2	5	95153.5
MUC5B	SPSC[57.0215]PDALAPKDPC[57.0215]TANPFRK	3	NA	NA	L	b_ulcer	3	6	31018.3
MUC5B	SPSC[57.0215]PDALAPKDPC[57.0215]TANPFRK	4	NA	NA	L	a_healthy	1	1	71726.7
MUC5B	SPSC[57.0215]PDALAPKDPC[57.0215]TANPFRK	4	NA	NA	L	a_healthy	2	2	NA
MUC5B	SPSC[57.0215]PDALAPKDPC[57.0215]TANPFRK	4	NA	NA	L	a_healthy	3	3	NA
MUC5B	SPSC[57.0215]PDALAPKDPC[57.0215]TANPFRK	4	NA	NA	L	c_remission	1	7	NA
MUC5B	SPSC[57.0215]PDALAPKDPC[57.0215]TANPFRK	4	NA	NA	L	c_remission	2	8	NA
MUC5B	SPSC[57.0215]PDALAPKDPC[57.0215]TANPFRK	4	NA	NA	L	c_remission	3	9	50993
MUC5B	SPSC[57.0215]PDALAPKDPC[57.0215]TANPFRK	4	NA	NA	L	b_ulcer	1	4	55339
MUC5B	SPSC[57.0215]PDALAPKDPC[57.0215]TANPFRK	4	NA	NA	L	b_ulcer	2	5	69977.4
MUC5B	SPSC[57.0215]PDALAPKDPC[57.0215]TANPFRK	4	NA	NA	L	b_ulcer	3	6	NA
MUC5B	DVDFPTSGVAGGDMETFENIR	2	NA	NA	L	a_healthy	1	1	NA
MUC5B	DVDFPTSGVAGGDMETFENIR	2	NA	NA	L	a_healthy	2	2	NA
MUC5B	DVDFPTSGVAGGDMETFENIR	2	NA	NA	L	a_healthy	3	3	NA
MUC5B	DVDFPTSGVAGGDMETFENIR	2	NA	NA	L	c_remission	1	7	NA
MUC5B	DVDFPTSGVAGGDMETFENIR	2	NA	NA	L	c_remission	2	8	53345.8
MUC5B	DVDFPTSGVAGGDMETFENIR	2	NA	NA	L	c_remission	3	9	NA
MUC5B	DVDFPTSGVAGGDMETFENIR	2	NA	NA	L	b_ulcer	1	4	NA
MUC5B	DVDFPTSGVAGGDMETFENIR	2	NA	NA	L	b_ulcer	2	5	NA
MUC5B	DVDFPTSGVAGGDMETFENIR	2	NA	NA	L	b_ulcer	3	6	NA
MUC5B	RVLC[57.0215]C[57.0215]SDDHC[57.0215]R	3	NA	NA	L	a_healthy	1	1	NA
MUC5B	RVLC[57.0215]C[57.0215]SDDHC[57.0215]R	3	NA	NA	L	a_healthy	2	2	10891.9
MUC5B	RVLC[57.0215]C[57.0215]SDDHC[57.0215]R	3	NA	NA	L	a_healthy	3	3	NA
MUC5B	RVLC[57.0215]C[57.0215]SDDHC[57.0215]R	3	NA	NA	L	c_remission	1	7	NA
MUC5B	RVLC[57.0215]C[57.0215]SDDHC[57.0215]R	3	NA	NA	L	c_remission	2	8	NA
MUC5B	RVLC[57.0215]C[57.0215]SDDHC[57.0215]R	3	NA	NA	L	c_remission	3	9	15457.2
MUC5B	RVLC[57.0215]C[57.0215]SDDHC[57.0215]R	3	NA	NA	L	b_ulcer	1	4	NA
MUC5B	RVLC[57.0215]C[57.0215]SDDHC[57.0215]R	3	NA	NA	L	b_ulcer	2	5	NA
MUC5B	RVLC[57.0215]C[57.0215]SDDHC[57.0215]R	3	NA	NA	L	b_ulcer	3	6	NA
MUC5B	FDGDVFRFPGLC[57.0215]NYVFSEHC[57.0215]R	3	NA	NA	L	a_healthy	1	1	24399.3
MUC5B	FDGDVFRFPGLC[57.0215]NYVFSEHC[57.0215]R	3	NA	NA	L	a_healthy	2	2	10154
MUC5B	FDGDVFRFPGLC[57.0215]NYVFSEHC[57.0215]R	3	NA	NA	L	a_healthy	3	3	NA
MUC5B	FDGDVFRFPGLC[57.0215]NYVFSEHC[57.0215]R	3	NA	NA	L	c_remission	1	7	14108.8
MUC5B	FDGDVFRFPGLC[57.0215]NYVFSEHC[57.0215]R	3	NA	NA	L	c_remission	2	8	NA
MUC5B	FDGDVFRFPGLC[57.0215]NYVFSEHC[57.0215]R	3	NA	NA	L	c_remission	3	9	16257.3
MUC5B	FDGDVFRFPGLC[57.0215]NYVFSEHC[57.0215]R	3	NA	NA	L	b_ulcer	1	4	8555.71
MUC5B	FDGDVFRFPGLC[57.0215]NYVFSEHC[57.0215]R	3	NA	NA	L	b_ulcer	2	5	14017.1
MUC5B	FDGDVFRFPGLC[57.0215]NYVFSEHC[57.0215]R	3	NA	NA	L	b_ulcer	3	6	NA
MUC5B	VGSRPVVTR	2	NA	NA	L	a_healthy	1	1	2.16327e+06
MUC5B	VGSRPVVTR	2	NA	NA	L	a_healthy	2	2	1.96229e+06
MUC5B	VGSRPVVTR	2	NA	NA	L	a_healthy	3	3	1.78517e+06
MUC5B	VGSRPVVTR	2	NA	NA	L	c_remission	1	7	1.97246e+06
MUC5B	VGSRPVVTR	2	NA	NA	L	c_remission	2	8	1.93358e+06
MUC5B	VGSRPVVTR	2	NA	NA	L	c_remission	3	9	1.94257e+06
MUC5B	VGSRPVVTR	2	NA	NA	L	b_ulcer	1	4	1.39537e+06
MUC5B	VGSRPVVTR	2	NA	NA	L	b_ulcer	2	5	1980977
MUC5B	VGSRPVVTR	2	NA	NA	L	b_ulcer	3	6	1792374
MUC5B	VGSRPVVTR	3	NA	NA	L	a_healthy	1	1	21678.7
MUC5B	VGSRPVVTR	3	NA	NA	L	a_healthy	2	2	NA
MUC5B	VGSRPVVTR	3	NA	NA	L	a_healthy	3	3	NA
MUC5B	VGSRPVVTR	3	NA	NA	L	c_remission	1	7	NA
MUC5B	VGSRPVVTR	3	NA	NA	L	c_remission	2	8	NA
MUC5B	VGSRPVVTR	3	NA	NA	L	c_remission	3	9	NA
MUC5B	VGSRPVVTR	3	NA	NA	L	b_ulcer	1	4	NA
MUC5B	VGSRPVVTR	3	NA	NA	L	b_ulcer	2	5	NA
MUC5B	VGSRPVVTR	3	NA	NA	L	b_ulcer	3	6	12274.7
MUC5B	GLC[57.0215]GNFNQNQADDFTALSGVVEATGAAFANTWK	3	NA	NA	L	a_healthy	1	1	25964.8
MUC5B	GLC[57.0215]GNFNQNQADDFTALSGVVEATGAAFANTWK	3	NA	NA	L	a_healthy	2	2	11804.8
MUC5B	GLC[57.0215]GNFNQNQADDFTALSGVVEATGAAFANTWK	3	NA	NA	L	a_healthy	3	3	15210.1
MUC5B	GLC[57.0215]GNFNQNQADDFTALSGVVEATGAAFANTWK	3	NA	NA	L	c_remission	1	7	21258.8
MUC5B	GLC[57.0215]GNFNQNQADDFTALSGVVEATGAAFANTWK	3	NA	NA	L	c_remission	2	8	NA
MUC5B	GLC[57.0215]GNFNQNQADDFTALSGVVEATGAAFANTWK	3	NA	NA	L	c_remission	3	9	38512.6
MUC5B	GLC[57.0215]GNFNQNQADDFTALSGVVEATGAAFANTWK	3	NA	NA	L	b_ulcer	1	4	28929.2
MUC5B	GLC[57.0215]GNFNQNQADDFTALSGVVEATGAAFANTWK	3	NA	NA	L	b_ulcer	2	5	19618.8
MUC5B	GLC[57.0215]GNFNQNQADDFTALSGVVEATGAAFANTWK	3	NA	NA	L	b_ulcer	3	6	23062.9
MUC5B	GLC[57.0215]NYVFSEHC[57.0215]R	2	NA	NA	L	a_healthy	1	1	189846
MUC5B	GLC[57.0215]NYVFSEHC[57.0215]R	2	NA	NA	L	a_healthy	2	2	111247
MUC5B	GLC[57.0215]NYVFSEHC[57.0215]R	2	NA	NA	L	a_healthy	3	3	122057
MUC5B	GLC[57.0215]NYVFSEHC[57.0215]R	2	NA	NA	L	c_remission	1	7	204623
MUC5B	GLC[57.0215]NYVFSEHC[57.0215]R	2	NA	NA	L	c_remission	2	8	90207.6
MUC5B	GLC[57.0215]NYVFSEHC[57.0215]R	2	NA	NA	L	c_remission	3	9	170113
MUC5B	GLC[57.0215]NYVFSEHC[57.0215]R	2	NA	NA	L	b_ulcer	1	4	229054
MUC5B	GLC[57.0215]NYVFSEHC[57.0215]R	2	NA	NA	L	b_ulcer	2	5	183407
MUC5B	GLC[57.0215]NYVFSEHC[57.0215]R	2	NA	NA	L	b_ulcer	3	6	169078
MUC5B	GLC[57.0215]NYVFSEHC[57.0215]R	3	NA	NA	L	a_healthy	1	1	690030
MUC5B	GLC[57.0215]NYVFSEHC[57.0215]R	3	NA	NA	L	a_healthy	2	2	497771
MUC5B	GLC[57.0215]NYVFSEHC[57.0215]R	3	NA	NA	L	a_healthy	3	3	464821
MUC5B	GLC[57.0215]NYVFSEHC[57.0215]R	3	NA	NA	L	c_remission	1	7	945714
MUC5B	GLC[57.0215]NYVFSEHC[57.0215]R	3	NA	NA	L	c_remission	2	8	353515
MUC5B	GLC[57.0215]NYVFSEHC[57.0215]R	3	NA	NA	L	c_remission	3	9	777218
MUC5B	GLC[57.0215]NYVFSEHC[57.0215]R	3	NA	NA	L	b_ulcer	1	4	800895
MUC5B	GLC[57.0215]NYVFSEHC[57.0215]R	3	NA	NA	L	b_ulcer	2	5	622835
MUC5B	GLC[57.0215]NYVFSEHC[57.0215]R	3	NA	NA	L	b_ulcer	3	6	676946
MUC5B	RWEC[57.0215]SHR	2	NA	NA	L	a_healthy	1	1	89347.7
MUC5B	RWEC[57.0215]SHR	2	NA	NA	L	a_healthy	2	2	NA
MUC5B	RWEC[57.0215]SHR	2	NA	NA	L	a_healthy	3	3	NA
MUC5B	RWEC[57.0215]SHR	2	NA	NA	L	c_remission	1	7	NA
MUC5B	RWEC[57.0215]SHR	2	NA	NA	L	c_remission	2	8	NA
MUC5B	RWEC[57.0215]SHR	2	NA	NA	L	c_remission	3	9	NA
MUC5B	RWEC[57.0215]SHR	2	NA	NA	L	b_ulcer	1	4	80942.3
MUC5B	RWEC[57.0215]SHR	2	NA	NA	L	b_ulcer	2	5	78712.5
MUC5B	RWEC[57.0215]SHR	2	NA	NA	L	b_ulcer	3	6	64187.8
MUC5B	RWEC[57.0215]SHR	3	NA	NA	L	a_healthy	1	1	14613.4
MUC5B	RWEC[57.0215]SHR	3	NA	NA	L	a_healthy	2	2	NA
MUC5B	RWEC[57.0215]SHR	3	NA	NA	L	a_healthy	3	3	NA
MUC5B	RWEC[57.0215]SHR	3	NA	NA	L	c_remission	1	7	NA
MUC5B	RWEC[57.0215]SHR	3	NA	NA	L	c_remission	2	8	NA
MUC5B	RWEC[57.0215]SHR	3	NA	NA	L	c_remission	3	9	NA
MUC5B	RWEC[57.0215]SHR	3	NA	NA	L	b_ulcer	1	4	16135.5
MUC5B	RWEC[57.0215]SHR	3	NA	NA	L	b_ulcer	2	5	13921.6
MUC5B	RWEC[57.0215]SHR	3	NA	NA	L	b_ulcer	3	6	9562.33
MUC5B	FDVDFPTSGVAGGDMETFENIR	2	NA	NA	L	a_healthy	1	1	22603.3
MUC5B	FDVDFPTSGVAGGDMETFENIR	2	NA	NA	L	a_healthy	2	2	NA
MUC5B	FDVDFPTSGVAGGDMETFENIR	2	NA	NA	L	a_healthy	3	3	NA
MUC5B	FDVDFPTSGVAGGDMETFENIR	2	NA	NA	L	c_remission	1	7	NA
MUC5B	FDVDFPTSGVAGGDMETFENIR	2	NA	NA	L	c_remission	2	8	63201.9
MUC5B	FDVDFPTSGVAGGDMETFENIR	2	NA	NA	L	c_remission	3	9	23754.8
MUC5B	FDVDFPTSGVAGGDMETFENIR	2	NA	NA	L	b_ulcer	1	4	24138.1
MUC5B	FDVDFPTSGVAGGDMETFENIR	2	NA	NA	L	b_ulcer	2	5	NA
MUC5B	FDVDFPTSGVAGGDMETFENIR	2	NA	NA	L	b_ulcer	3	6	NA
MUC5B	NWEQEGVFK	1	NA	NA	L	a_healthy	1	1	NA
MUC5B	NWEQEGVFK	1	NA	NA	L	a_healthy	2	2	198532
MUC5B	NWEQEGVFK	1	NA	NA	L	a_healthy	3	3	142454
MUC5B	NWEQEGVFK	1	NA	NA	L	c_remission	1	7	NA
MUC5B	NWEQEGVFK	1	NA	NA	L	c_remission	2	8	157163
MUC5B	NWEQEGVFK	1	NA	NA	L	c_remission	3	9	NA
MUC5B	NWEQEGVFK	1	NA	NA	L	b_ulcer	1	4	105474
MUC5B	NWEQEGVFK	1	NA	NA	L	b_ulcer	2	5	138286
MUC5B	NWEQEGVFK	1	NA	NA	L	b_ulcer	3	6	106582
MUC5B	MC[57.0215]FNYEIR	2	NA	NA	L	a_healthy	1	1	12300000
MUC5B	MC[57.0215]FNYEIR	2	NA	NA	L	a_healthy	2	2	11400000
MUC5B	MC[57.0215]FNYEIR	2	NA	NA	L	a_healthy	3	3	7880260
MUC5B	MC[57.0215]FNYEIR	2	NA	NA	L	c_remission	1	7	8379999
MUC5B	MC[57.0215]FNYEIR	2	NA	NA	L	c_remission	2	8	10300000
MUC5B	MC[57.0215]FNYEIR	2	NA	NA	L	c_remission	3	9	10400000
MUC5B	MC[57.0215]FNYEIR	2	NA	NA	L	b_ulcer	1	4	10100000
MUC5B	MC[57.0215]FNYEIR	2	NA	NA	L	b_ulcer	2	5	9476709
MUC5B	MC[57.0215]FNYEIR	2	NA	NA	L	b_ulcer	3	6	9199173
MUC5B	MC[57.0215]FNYNVR	2	NA	NA	L	a_healthy	1	1	51168.4
MUC5B	MC[57.0215]FNYNVR	2	NA	NA	L	a_healthy	2	2	54549.9
MUC5B	MC[57.0215]FNYNVR	2	NA	NA	L	a_healthy	3	3	42932.9
MUC5B	MC[57.0215]FNYNVR	2	NA	NA	L	c_remission	1	7	46049.4
MUC5B	MC[57.0215]FNYNVR	2	NA	NA	L	c_remission	2	8	44342.1
MUC5B	MC[57.0215]FNYNVR	2	NA	NA	L	c_remission	3	9	50752.6
MUC5B	MC[57.0215]FNYNVR	2	NA	NA	L	b_ulcer	1	4	51494.5
MUC5B	MC[57.0215]FNYNVR	2	NA	NA	L	b_ulcer	2	5	38374.6
MUC5B	MC[57.0215]FNYNVR	2	NA	NA	L	b_ulcer	3	6	40371.8
MUC5B	NWEQEGVFK	2	NA	NA	L	a_healthy	1	1	6376692
MUC5B	NWEQEGVFK	2	NA	NA	L	a_healthy	2	2	6.9134e+06
MUC5B	NWEQEGVFK	2	NA	NA	L	a_healthy	3	3	4.76125e+06
MUC5B	NWEQEGVFK	2	NA	NA	L	c_remission	1	7	4.92372e+06
MUC5B	NWEQEGVFK	2	NA	NA	L	c_remission	2	8	5.07462e+06
MUC5B	NWEQEGVFK	2	NA	NA	L	c_remission	3	9	6488140
MUC5B	NWEQEGVFK	2	NA	NA	L	b_ulcer	1	4	5.61069e+06
MUC5B	NWEQEGVFK	2	NA	NA	L	b_ulcer	2	5	5.52708e+06
MUC5B	NWEQEGVFK	2	NA	NA	L	b_ulcer	3	6	4787982
MUC5B	NWEQEGVFKM[15.9949]C[57.0215]YNYR	3	NA	NA	L	a_healthy	1	1	50189.5
MUC5B	NWEQEGVFKM[15.9949]C[57.0215]YNYR	3	NA	NA	L	a_healthy	2	2	61675.9
MUC5B	NWEQEGVFKM[15.9949]C[57.0215]YNYR	3	NA	NA	L	a_healthy	3	3	NA
MUC5B	NWEQEGVFKM[15.9949]C[57.0215]YNYR	3	NA	NA	L	c_remission	1	7	NA
MUC5B	NWEQEGVFKM[15.9949]C[57.0215]YNYR	3	NA	NA	L	c_remission	2	8	25045.3
MUC5B	NWEQEGVFKM[15.9949]C[57.0215]YNYR	3	NA	NA	L	c_remission	3	9	NA
MUC5B	NWEQEGVFKM[15.9949]C[57.0215]YNYR	3	NA	NA	L	b_ulcer	1	4	NA
MUC5B	NWEQEGVFKM[15.9949]C[57.0215]YNYR	3	NA	NA	L	b_ulcer	2	5	NA
MUC5B	NWEQEGVFKM[15.9949]C[57.0215]YNYR	3	NA	NA	L	b_ulcer	3	6	NA
MUC5B	C[-17.0265]LPLGQC[57.0215]PC[57.0215]THGGR	2	NA	NA	L	a_healthy	1	1	NA
MUC5B	C[-17.0265]LPLGQC[57.0215]PC[57.0215]THGGR	2	NA	NA	L	a_healthy	2	2	198163
MUC5B	C[-17.0265]LPLGQC[57.0215]PC[57.0215]THGGR	2	NA	NA	L	a_healthy	3	3	NA
MUC5B	C[-17.0265]LPLGQC[57.0215]PC[57.0215]THGGR	2	NA	NA	L	c_remission	1	7	NA
MUC5B	C[-17.0265]LPLGQC[57.0215]PC[57.0215]THGGR	2	NA	NA	L	c_remission	2	8	134150
MUC5B	C[-17.0265]LPLGQC[57.0215]PC[57.0215]THGGR	2	NA	NA	L	c_remission	3	9	NA
MUC5B	C[-17.0265]LPLGQC[57.0215]PC[57.0215]THGGR	2	NA	NA	L	b_ulcer	1	4	NA
MUC5B	C[-17.0265]LPLGQC[57.0215]PC[57.0215]THGGR	2	NA	NA	L	b_ulcer	2	5	NA
MUC5B	C[-17.0265]LPLGQC[57.0215]PC[57.0215]THGGR	2	NA	NA	L	b_ulcer	3	6	NA
MUC5B	WLVPDSRK	2	NA	NA	L	a_healthy	1	1	76916.6
MUC5B	WLVPDSRK	2	NA	NA	L	a_healthy	2	2	94428.9
MUC5B	WLVPDSRK	2	NA	NA	L	a_healthy	3	3	41874.6
MUC5B	WLVPDSRK	2	NA	NA	L	c_remission	1	7	76980.4
MUC5B	WLVPDSRK	2	NA	NA	L	c_remission	2	8	60271.9
MUC5B	WLVPDSRK	2	NA	NA	L	c_remission	3	9	78359.6
MUC5B	WLVPDSRK	2	NA	NA	L	b_ulcer	1	4	20558.6
MUC5B	WLVPDSRK	2	NA	NA	L	b_ulcer	2	5	33485.6
MUC5B	WLVPDSRK	2	NA	NA	L	b_ulcer	3	6	60399.1
MUC5B	QPGVPLRELGQVVEC[57.0215]SLDFGLVC[57.0215]R	3	NA	NA	L	a_healthy	1	1	132958
MUC5B	QPGVPLRELGQVVEC[57.0215]SLDFGLVC[57.0215]R	3	NA	NA	L	a_healthy	2	2	92926.9
MUC5B	QPGVPLRELGQVVEC[57.0215]SLDFGLVC[57.0215]R	3	NA	NA	L	a_healthy	3	3	90392.4
MUC5B	QPGVPLRELGQVVEC[57.0215]SLDFGLVC[57.0215]R	3	NA	NA	L	c_remission	1	7	137712
MUC5B	QPGVPLRELGQVVEC[57.0215]SLDFGLVC[57.0215]R	3	NA	NA	L	c_remission	2	8	50810.7
MUC5B	QPGVPLRELGQVVEC[57.0215]SLDFGLVC[57.0215]R	3	NA	NA	L	c_remission	3	9	132346
MUC5B	QPGVPLRELGQVVEC[57.0215]SLDFGLVC[57.0215]R	3	NA	NA	L	b_ulcer	1	4	97269.3
MUC5B	QPGVPLRELGQVVEC[57.0215]SLDFGLVC[57.0215]R	3	NA	NA	L	b_ulcer	2	5	NA
MUC5B	QPGVPLRELGQVVEC[57.0215]SLDFGLVC[57.0215]R	3	NA	NA	L	b_ulcer	3	6	123206
MUC5B	QPLGLEC[57.0215]R	2	NA	NA	L	a_healthy	1	1	95070.2
MUC5B	QPLGLEC[57.0215]R	2	NA	NA	L	a_healthy	2	2	88917.5
MUC5B	QPLGLEC[57.0215]R	2	NA	NA	L	a_healthy	3	3	55977.2
MUC5B	QPLGLEC[57.0215]R	2	NA	NA	L	c_remission	1	7	67980.8
MUC5B	QPLGLEC[57.0215]R	2	NA	NA	L	c_remission	2	8	51170.8
MUC5B	QPLGLEC[57.0215]R	2	NA	NA	L	c_remission	3	9	76021.1
MUC5B	QPLGLEC[57.0215]R	2	NA	NA	L	b_ulcer	1	4	76573.1
MUC5B	QPLGLEC[57.0215]R	2	NA	NA	L	b_ulcer	2	5	79944.2
MUC5B	QPLGLEC[57.0215]R	2	NA	NA	L	b_ulcer	3	6	56067.5
MUC5B	VHC[57.0215]DVHFGLVC[57.0215]R	2	NA	NA	L	a_healthy	1	1	714925
MUC5B	VHC[57.0215]DVHFGLVC[57.0215]R	2	NA	NA	L	a_healthy	2	2	1.02702e+06
MUC5B	VHC[57.0215]DVHFGLVC[57.0215]R	2	NA	NA	L	a_healthy	3	3	771825
MUC5B	VHC[57.0215]DVHFGLVC[57.0215]R	2	NA	NA	L	c_remission	1	7	NA
MUC5B	VHC[57.0215]DVHFGLVC[57.0215]R	2	NA	NA	L	c_remission	2	8	720370
MUC5B	VHC[57.0215]DVHFGLVC[57.0215]R	2	NA	NA	L	c_remission	3	9	511305
MUC5B	VHC[57.0215]DVHFGLVC[57.0215]R	2	NA	NA	L	b_ulcer	1	4	614944
MUC5B	VHC[57.0215]DVHFGLVC[57.0215]R	2	NA	NA	L	b_ulcer	2	5	814222
MUC5B	VHC[57.0215]DVHFGLVC[57.0215]R	2	NA	NA	L	b_ulcer	3	6	379111
MUC5B	VHC[57.0215]DVHFGLVC[57.0215]R	3	NA	NA	L	a_healthy	1	1	5.30692e+06
MUC5B	VHC[57.0215]DVHFGLVC[57.0215]R	3	NA	NA	L	a_healthy	2	2	5.76031e+06
MUC5B	VHC[57.0215]DVHFGLVC[57.0215]R	3	NA	NA	L	a_healthy	3	3	4.75045e+06
MUC5B	VHC[57.0215]DVHFGLVC[57.0215]R	3	NA	NA	L	c_remission	1	7	4.01434e+06
MUC5B	VHC[57.0215]DVHFGLVC[57.0215]R	3	NA	NA	L	c_remission	2	8	4.80842e+06
MUC5B	VHC[57.0215]DVHFGLVC[57.0215]R	3	NA	NA	L	c_remission	3	9	4919168
MUC5B	VHC[57.0215]DVHFGLVC[57.0215]R	3	NA	NA	L	b_ulcer	1	4	5117270
MUC5B	VHC[57.0215]DVHFGLVC[57.0215]R	3	NA	NA	L	b_ulcer	2	5	5296401
MUC5B	VHC[57.0215]DVHFGLVC[57.0215]R	3	NA	NA	L	b_ulcer	3	6	4538153
MUC5B	VHC[57.0215]DVHFGLVC[57.0215]R	4	NA	NA	L	a_healthy	1	1	706085
MUC5B	VHC[57.0215]DVHFGLVC[57.0215]R	4	NA	NA	L	a_healthy	2	2	959439
MUC5B	VHC[57.0215]DVHFGLVC[57.0215]R	4	NA	NA	L	a_healthy	3	3	804757
MUC5B	VHC[57.0215]DVHFGLVC[57.0215]R	4	NA	NA	L	c_remission	1	7	253997
MUC5B	VHC[57.0215]DVHFGLVC[57.0215]R	4	NA	NA	L	c_remission	2	8	1.06391e+06
MUC5B	VHC[57.0215]DVHFGLVC[57.0215]R	4	NA	NA	L	c_remission	3	9	515480
MUC5B	VHC[57.0215]DVHFGLVC[57.0215]R	4	NA	NA	L	b_ulcer	1	4	700179
MUC5B	VHC[57.0215]DVHFGLVC[57.0215]R	4	NA	NA	L	b_ulcer	2	5	985178
MUC5B	VHC[57.0215]DVHFGLVC[57.0215]R	4	NA	NA	L	b_ulcer	3	6	543498
MUC5B	VHC[57.0215]DVHFGLVC[57.0215]RNWEQEGVFK	4	NA	NA	L	a_healthy	1	1	NA
MUC5B	VHC[57.0215]DVHFGLVC[57.0215]RNWEQEGVFK	4	NA	NA	L	a_healthy	2	2	69195.2
MUC5B	VHC[57.0215]DVHFGLVC[57.0215]RNWEQEGVFK	4	NA	NA	L	a_healthy	3	3	NA
MUC5B	VHC[57.0215]DVHFGLVC[57.0215]RNWEQEGVFK	4	NA	NA	L	c_remission	1	7	NA
MUC5B	VHC[57.0215]DVHFGLVC[57.0215]RNWEQEGVFK	4	NA	NA	L	c_remission	2	8	37282.2
MUC5B	VHC[57.0215]DVHFGLVC[57.0215]RNWEQEGVFK	4	NA	NA	L	c_remission	3	9	NA
MUC5B	VHC[57.0215]DVHFGLVC[57.0215]RNWEQEGVFK	4	NA	NA	L	b_ulcer	1	4	NA
MUC5B	VHC[57.0215]DVHFGLVC[57.0215]RNWEQEGVFK	4	NA	NA	L	b_ulcer	2	5	NA
MUC5B	VHC[57.0215]DVHFGLVC[57.0215]RNWEQEGVFK	4	NA	NA	L	b_ulcer	3	6	NA
MUC5B	VHC[57.0215]DVHFGLVC[57.0215]RNWEQEGVFK	5	NA	NA	L	a_healthy	1	1	21339.8
MUC5B	VHC[57.0215]DVHFGLVC[57.0215]RNWEQEGVFK	5	NA	NA	L	a_healthy	2	2	36134.3
MUC5B	VHC[57.0215]DVHFGLVC[57.0215]RNWEQEGVFK	5	NA	NA	L	a_healthy	3	3	NA
MUC5B	VHC[57.0215]DVHFGLVC[57.0215]RNWEQEGVFK	5	NA	NA	L	c_remission	1	7	NA
MUC5B	VHC[57.0215]DVHFGLVC[57.0215]RNWEQEGVFK	5	NA	NA	L	c_remission	2	8	NA
MUC5B	VHC[57.0215]DVHFGLVC[57.0215]RNWEQEGVFK	5	NA	NA	L	c_remission	3	9	NA
MUC5B	VHC[57.0215]DVHFGLVC[57.0215]RNWEQEGVFK	5	NA	NA	L	b_ulcer	1	4	NA
MUC5B	VHC[57.0215]DVHFGLVC[57.0215]RNWEQEGVFK	5	NA	NA	L	b_ulcer	2	5	NA
MUC5B	VHC[57.0215]DVHFGLVC[57.0215]RNWEQEGVFK	5	NA	NA	L	b_ulcer	3	6	NA
MUC5B	VHEETVPLHC[57.0215]PNGSAILHTYTHVDEC[57.0215]GC[57.0215]TPFC[57.0215]VPAPMAPPHTR	5	NA	NA	L	a_healthy	1	1	43021.2
MUC5B	VHEETVPLHC[57.0215]PNGSAILHTYTHVDEC[57.0215]GC[57.0215]TPFC[57.0215]VPAPMAPPHTR	5	NA	NA	L	a_healthy	2	2	52173.6
MUC5B	VHEETVPLHC[57.0215]PNGSAILHTYTHVDEC[57.0215]GC[57.0215]TPFC[57.0215]VPAPMAPPHTR	5	NA	NA	L	a_healthy	3	3	28543
MUC5B	VHEETVPLHC[57.0215]PNGSAILHTYTHVDEC[57.0215]GC[57.0215]TPFC[57.0215]VPAPMAPPHTR	5	NA	NA	L	c_remission	1	7	36213.6
MUC5B	VHEETVPLHC[57.0215]PNGSAILHTYTHVDEC[57.0215]GC[57.0215]TPFC[57.0215]VPAPMAPPHTR	5	NA	NA	L	c_remission	2	8	25577.4
MUC5B	VHEETVPLHC[57.0215]PNGSAILHTYTHVDEC[57.0215]GC[57.0215]TPFC[57.0215]VPAPMAPPHTR	5	NA	NA	L	c_remission	3	9	57652.2
MUC5B	VHEETVPLHC[57.0215]PNGSAILHTYTHVDEC[57.0215]GC[57.0215]TPFC[57.0215]VPAPMAPPHTR	5	NA	NA	L	b_ulcer	1	4	49451.9
MUC5B	VHEETVPLHC[57.0215]PNGSAILHTYTHVDEC[57.0215]GC[57.0215]TPFC[57.0215]VPAPMAPPHTR	5	NA	NA	L	b_ulcer	2	5	34712
MUC5B	VHEETVPLHC[57.0215]PNGSAILHTYTHVDEC[57.0215]GC[57.0215]TPFC[57.0215]VPAPMAPPHTR	5	NA	NA	L	b_ulcer	3	6	32579.6
MUC5B	NWRC[57.0215]PELC[57.0215]PR	2	NA	NA	L	a_healthy	1	1	549496
MUC5B	NWRC[57.0215]PELC[57.0215]PR	2	NA	NA	L	a_healthy	2	2	799854
MUC5B	NWRC[57.0215]PELC[57.0215]PR	2	NA	NA	L	a_healthy	3	3	258236
MUC5B	NWRC[57.0215]PELC[57.0215]PR	2	NA	NA	L	c_remission	1	7	172216
MUC5B	NWRC[57.0215]PELC[57.0215]PR	2	NA	NA	L	c_remission	2	8	566226
MUC5B	NWRC[57.0215]PELC[57.0215]PR	2	NA	NA	L	c_remission	3	9	340492
MUC5B	NWRC[57.0215]PELC[57.0215]PR	2	NA	NA	L	b_ulcer	1	4	324433
MUC5B	NWRC[57.0215]PELC[57.0215]PR	2	NA	NA	L	b_ulcer	2	5	301909
MUC5B	NWRC[57.0215]PELC[57.0215]PR	2	NA	NA	L	b_ulcer	3	6	171329
MUC5B	NWRC[57.0215]PELC[57.0215]PR	3	NA	NA	L	a_healthy	1	1	2.65424e+06
MUC5B	NWRC[57.0215]PELC[57.0215]PR	3	NA	NA	L	a_healthy	2	2	3.4371e+06
MUC5B	NWRC[57.0215]PELC[57.0215]PR	3	NA	NA	L	a_healthy	3	3	1.38931e+06
MUC5B	NWRC[57.0215]PELC[57.0215]PR	3	NA	NA	L	c_remission	1	7	905432
MUC5B	NWRC[57.0215]PELC[57.0215]PR	3	NA	NA	L	c_remission	2	8	1.90756e+06
MUC5B	NWRC[57.0215]PELC[57.0215]PR	3	NA	NA	L	c_remission	3	9	1.88938e+06
MUC5B	NWRC[57.0215]PELC[57.0215]PR	3	NA	NA	L	b_ulcer	1	4	1.72378e+06
MUC5B	NWRC[57.0215]PELC[57.0215]PR	3	NA	NA	L	b_ulcer	2	5	1.72889e+06
MUC5B	NWRC[57.0215]PELC[57.0215]PR	3	NA	NA	L	b_ulcer	3	6	894366
MUC5B	C[-17.0265]MFDTC[57.0215]NC[57.0215]ERSEDC[57.0215]LC[57.0215]AALSSYVHAC[57.0215]AAK	3	NA	NA	L	a_healthy	1	1	12208.9
MUC5B	C[-17.0265]MFDTC[57.0215]NC[57.0215]ERSEDC[57.0215]LC[57.0215]AALSSYVHAC[57.0215]AAK	3	NA	NA	L	a_healthy	2	2	NA
MUC5B	C[-17.0265]MFDTC[57.0215]NC[57.0215]ERSEDC[57.0215]LC[57.0215]AALSSYVHAC[57.0215]AAK	3	NA	NA	L	a_healthy	3	3	NA
MUC5B	C[-17.0265]MFDTC[57.0215]NC[57.0215]ERSEDC[57.0215]LC[57.0215]AALSSYVHAC[57.0215]AAK	3	NA	NA	L	c_remission	1	7	NA
MUC5B	C[-17.0265]MFDTC[57.0215]NC[57.0215]ERSEDC[57.0215]LC[57.0215]AALSSYVHAC[57.0215]AAK	3	NA	NA	L	c_remission	2	8	NA
MUC5B	C[-17.0265]MFDTC[57.0215]NC[57.0215]ERSEDC[57.0215]LC[57.0215]AALSSYVHAC[57.0215]AAK	3	NA	NA	L	c_remission	3	9	NA
MUC5B	C[-17.0265]MFDTC[57.0215]NC[57.0215]ERSEDC[57.0215]LC[57.0215]AALSSYVHAC[57.0215]AAK	3	NA	NA	L	b_ulcer	1	4	NA
MUC5B	C[-17.0265]MFDTC[57.0215]NC[57.0215]ERSEDC[57.0215]LC[57.0215]AALSSYVHAC[57.0215]AAK	3	NA	NA	L	b_ulcer	2	5	NA
MUC5B	C[-17.0265]MFDTC[57.0215]NC[57.0215]ERSEDC[57.0215]LC[57.0215]AALSSYVHAC[57.0215]AAK	3	NA	NA	L	b_ulcer	3	6	6913.22
MUC5B	VHFGLVC[57.0215]R	2	NA	NA	L	a_healthy	1	1	196836
MUC5B	VHFGLVC[57.0215]R	2	NA	NA	L	a_healthy	2	2	190804
MUC5B	VHFGLVC[57.0215]R	2	NA	NA	L	a_healthy	3	3	52002.1
MUC5B	VHFGLVC[57.0215]R	2	NA	NA	L	c_remission	1	7	126636
MUC5B	VHFGLVC[57.0215]R	2	NA	NA	L	c_remission	2	8	54391.4
MUC5B	VHFGLVC[57.0215]R	2	NA	NA	L	c_remission	3	9	180434
MUC5B	VHFGLVC[57.0215]R	2	NA	NA	L	b_ulcer	1	4	89474.5
MUC5B	VHFGLVC[57.0215]R	2	NA	NA	L	b_ulcer	2	5	90924.8
MUC5B	VHFGLVC[57.0215]R	2	NA	NA	L	b_ulcer	3	6	110208
MUC5B	C[-17.0265]PELC[57.0215]PR	2	NA	NA	L	a_healthy	1	1	NA
MUC5B	C[-17.0265]PELC[57.0215]PR	2	NA	NA	L	a_healthy	2	2	NA
MUC5B	C[-17.0265]PELC[57.0215]PR	2	NA	NA	L	a_healthy	3	3	NA
MUC5B	C[-17.0265]PELC[57.0215]PR	2	NA	NA	L	c_remission	1	7	NA
MUC5B	C[-17.0265]PELC[57.0215]PR	2	NA	NA	L	c_remission	2	8	NA
MUC5B	C[-17.0265]PELC[57.0215]PR	2	NA	NA	L	c_remission	3	9	NA
MUC5B	C[-17.0265]PELC[57.0215]PR	2	NA	NA	L	b_ulcer	1	4	NA
MUC5B	C[-17.0265]PELC[57.0215]PR	2	NA	NA	L	b_ulcer	2	5	NA
MUC5B	C[-17.0265]PELC[57.0215]PR	2	NA	NA	L	b_ulcer	3	6	NA
MUC5B	QQVDC[57.0215]DR	2	NA	NA	L	a_healthy	1	1	59375.4
MUC5B	QQVDC[57.0215]DR	2	NA	NA	L	a_healthy	2	2	24505.1
MUC5B	QQVDC[57.0215]DR	2	NA	NA	L	a_healthy	3	3	40618.3
MUC5B	QQVDC[57.0215]DR	2	NA	NA	L	c_remission	1	7	57545.4
MUC5B	QQVDC[57.0215]DR	2	NA	NA	L	c_remission	2	8	24876.9
MUC5B	QQVDC[57.0215]DR	2	NA	NA	L	c_remission	3	9	63482.5
MUC5B	QQVDC[57.0215]DR	2	NA	NA	L	b_ulcer	1	4	48726.5
MUC5B	QQVDC[57.0215]DR	2	NA	NA	L	b_ulcer	2	5	60717
MUC5B	QQVDC[57.0215]DR	2	NA	NA	L	b_ulcer	3	6	45440.6
MUC5B	TLLGPAFAEC[57.0215]HALVDSTAY	2	NA	NA	L	a_healthy	1	1	26470.1
MUC5B	TLLGPAFAEC[57.0215]HALVDSTAY	2	NA	NA	L	a_healthy	2	2	38190.4
MUC5B	TLLGPAFAEC[57.0215]HALVDSTAY	2	NA	NA	L	a_healthy	3	3	22013.3
MUC5B	TLLGPAFAEC[57.0215]HALVDSTAY	2	NA	NA	L	c_remission	1	7	41846.4
MUC5B	TLLGPAFAEC[57.0215]HALVDSTAY	2	NA	NA	L	c_remission	2	8	NA
MUC5B	TLLGPAFAEC[57.0215]HALVDSTAY	2	NA	NA	L	c_remission	3	9	NA
MUC5B	TLLGPAFAEC[57.0215]HALVDSTAY	2	NA	NA	L	b_ulcer	1	4	56533.3
MUC5B	TLLGPAFAEC[57.0215]HALVDSTAY	2	NA	NA	L	b_ulcer	2	5	17280.9
MUC5B	TLLGPAFAEC[57.0215]HALVDSTAY	2	NA	NA	L	b_ulcer	3	6	NA
MUC5B	TLLGPAFAEC[57.0215]HALVDSTAYLAAC[57.0215]AQDLC[57.0215]R	3	NA	NA	L	a_healthy	1	1	10500000
MUC5B	TLLGPAFAEC[57.0215]HALVDSTAYLAAC[57.0215]AQDLC[57.0215]R	3	NA	NA	L	a_healthy	2	2	8572384
MUC5B	TLLGPAFAEC[57.0215]HALVDSTAYLAAC[57.0215]AQDLC[57.0215]R	3	NA	NA	L	a_healthy	3	3	7.62292e+06
MUC5B	TLLGPAFAEC[57.0215]HALVDSTAYLAAC[57.0215]AQDLC[57.0215]R	3	NA	NA	L	c_remission	1	7	8.05545e+06
MUC5B	TLLGPAFAEC[57.0215]HALVDSTAYLAAC[57.0215]AQDLC[57.0215]R	3	NA	NA	L	c_remission	2	8	7106293
MUC5B	TLLGPAFAEC[57.0215]HALVDSTAYLAAC[57.0215]AQDLC[57.0215]R	3	NA	NA	L	c_remission	3	9	10400000
MUC5B	TLLGPAFAEC[57.0215]HALVDSTAYLAAC[57.0215]AQDLC[57.0215]R	3	NA	NA	L	b_ulcer	1	4	10300000
MUC5B	TLLGPAFAEC[57.0215]HALVDSTAYLAAC[57.0215]AQDLC[57.0215]R	3	NA	NA	L	b_ulcer	2	5	8676833
MUC5B	TLLGPAFAEC[57.0215]HALVDSTAYLAAC[57.0215]AQDLC[57.0215]R	3	NA	NA	L	b_ulcer	3	6	8617940
MUC5B	TLLGPAFAEC[57.0215]HALVDSTAYLAAC[57.0215]AQDLC[57.0215]R	4	NA	NA	L	a_healthy	1	1	3.01087e+06
MUC5B	TLLGPAFAEC[57.0215]HALVDSTAYLAAC[57.0215]AQDLC[57.0215]R	4	NA	NA	L	a_healthy	2	2	3.08143e+06
MUC5B	TLLGPAFAEC[57.0215]HALVDSTAYLAAC[57.0215]AQDLC[57.0215]R	4	NA	NA	L	a_healthy	3	3	2694017
MUC5B	TLLGPAFAEC[57.0215]HALVDSTAYLAAC[57.0215]AQDLC[57.0215]R	4	NA	NA	L	c_remission	1	7	2.75572e+06
MUC5B	TLLGPAFAEC[57.0215]HALVDSTAYLAAC[57.0215]AQDLC[57.0215]R	4	NA	NA	L	c_remission	2	8	2.88072e+06
MUC5B	TLLGPAFAEC[57.0215]HALVDSTAYLAAC[57.0215]AQDLC[57.0215]R	4	NA	NA	L	c_remission	3	9	3539714
MUC5B	TLLGPAFAEC[57.0215]HALVDSTAYLAAC[57.0215]AQDLC[57.0215]R	4	NA	NA	L	b_ulcer	1	4	3.34284e+06
MUC5B	TLLGPAFAEC[57.0215]HALVDSTAYLAAC[57.0215]AQDLC[57.0215]R	4	NA	NA	L	b_ulcer	2	5	2.34957e+06
MUC5B	TLLGPAFAEC[57.0215]HALVDSTAYLAAC[57.0215]AQDLC[57.0215]R	4	NA	NA	L	b_ulcer	3	6	2520459
MUC5B	TLLGPAFAEC[57.0215]HALVDSTAYLAAC[57.0215]AQDLC[57.0215]RC[57.0215]PTC[57.0215]PC[57.0215]ATFVEYSR	4	NA	NA	L	a_healthy	1	1	150424
MUC5B	TLLGPAFAEC[57.0215]HALVDSTAYLAAC[57.0215]AQDLC[57.0215]RC[57.0215]PTC[57.0215]PC[57.0215]ATFVEYSR	4	NA	NA	L	a_healthy	2	2	222552
MUC5B	TLLGPAFAEC[57.0215]HALVDSTAYLAAC[57.0215]AQDLC[57.0215]RC[57.0215]PTC[57.0215]PC[57.0215]ATFVEYSR	4	NA	NA	L	a_healthy	3	3	NA
MUC5B	TLLGPAFAEC[57.0215]HALVDSTAYLAAC[57.0215]AQDLC[57.0215]RC[57.0215]PTC[57.0215]PC[57.0215]ATFVEYSR	4	NA	NA	L	c_remission	1	7	NA
MUC5B	TLLGPAFAEC[57.0215]HALVDSTAYLAAC[57.0215]AQDLC[57.0215]RC[57.0215]PTC[57.0215]PC[57.0215]ATFVEYSR	4	NA	NA	L	c_remission	2	8	68302.3
MUC5B	TLLGPAFAEC[57.0215]HALVDSTAYLAAC[57.0215]AQDLC[57.0215]RC[57.0215]PTC[57.0215]PC[57.0215]ATFVEYSR	4	NA	NA	L	c_remission	3	9	101455
MUC5B	TLLGPAFAEC[57.0215]HALVDSTAYLAAC[57.0215]AQDLC[57.0215]RC[57.0215]PTC[57.0215]PC[57.0215]ATFVEYSR	4	NA	NA	L	b_ulcer	1	4	NA
MUC5B	TLLGPAFAEC[57.0215]HALVDSTAYLAAC[57.0215]AQDLC[57.0215]RC[57.0215]PTC[57.0215]PC[57.0215]ATFVEYSR	4	NA	NA	L	b_ulcer	2	5	60818.5
MUC5B	TLLGPAFAEC[57.0215]HALVDSTAYLAAC[57.0215]AQDLC[57.0215]RC[57.0215]PTC[57.0215]PC[57.0215]ATFVEYSR	4	NA	NA	L	b_ulcer	3	6	NA
MUC5B	TLLGPAFAEC[57.0215]HALVDSTAYLAAC[57.0215]AQDLC[57.0215]RC[57.0215]PTC[57.0215]PC[57.0215]ATFVEYSR	5	NA	NA	L	a_healthy	1	1	61193.6
MUC5B	TLLGPAFAEC[57.0215]HALVDSTAYLAAC[57.0215]AQDLC[57.0215]RC[57.0215]PTC[57.0215]PC[57.0215]ATFVEYSR	5	NA	NA	L	a_healthy	2	2	93232.7
MUC5B	TLLGPAFAEC[57.0215]HALVDSTAYLAAC[57.0215]AQDLC[57.0215]RC[57.0215]PTC[57.0215]PC[57.0215]ATFVEYSR	5	NA	NA	L	a_healthy	3	3	NA
MUC5B	TLLGPAFAEC[57.0215]HALVDSTAYLAAC[57.0215]AQDLC[57.0215]RC[57.0215]PTC[57.0215]PC[57.0215]ATFVEYSR	5	NA	NA	L	c_remission	1	7	NA
MUC5B	TLLGPAFAEC[57.0215]HALVDSTAYLAAC[57.0215]AQDLC[57.0215]RC[57.0215]PTC[57.0215]PC[57.0215]ATFVEYSR	5	NA	NA	L	c_remission	2	8	44441.3
MUC5B	TLLGPAFAEC[57.0215]HALVDSTAYLAAC[57.0215]AQDLC[57.0215]RC[57.0215]PTC[57.0215]PC[57.0215]ATFVEYSR	5	NA	NA	L	c_remission	3	9	NA
MUC5B	TLLGPAFAEC[57.0215]HALVDSTAYLAAC[57.0215]AQDLC[57.0215]RC[57.0215]PTC[57.0215]PC[57.0215]ATFVEYSR	5	NA	NA	L	b_ulcer	1	4	NA
MUC5B	TLLGPAFAEC[57.0215]HALVDSTAYLAAC[57.0215]AQDLC[57.0215]RC[57.0215]PTC[57.0215]PC[57.0215]ATFVEYSR	5	NA	NA	L	b_ulcer	2	5	NA
MUC5B	TLLGPAFAEC[57.0215]HALVDSTAYLAAC[57.0215]AQDLC[57.0215]RC[57.0215]PTC[57.0215]PC[57.0215]ATFVEYSR	5	NA	NA	L	b_ulcer	3	6	NA
MUC5B	GLMC[57.0215]ANSQQSPPLC[57.0215]HDYELR	2	NA	NA	L	a_healthy	1	1	1.01971e+06
MUC5B	GLMC[57.0215]ANSQQSPPLC[57.0215]HDYELR	2	NA	NA	L	a_healthy	2	2	1.42487e+06
MUC5B	GLMC[57.0215]ANSQQSPPLC[57.0215]HDYELR	2	NA	NA	L	a_healthy	3	3	869632
MUC5B	GLMC[57.0215]ANSQQSPPLC[57.0215]HDYELR	2	NA	NA	L	c_remission	1	7	1.208e+06
MUC5B	GLMC[57.0215]ANSQQSPPLC[57.0215]HDYELR	2	NA	NA	L	c_remission	2	8	994907
MUC5B	GLMC[57.0215]ANSQQSPPLC[57.0215]HDYELR	2	NA	NA	L	c_remission	3	9	1.80105e+06
MUC5B	GLMC[57.0215]ANSQQSPPLC[57.0215]HDYELR	2	NA	NA	L	b_ulcer	1	4	904736
MUC5B	GLMC[57.0215]ANSQQSPPLC[57.0215]HDYELR	2	NA	NA	L	b_ulcer	2	5	1.14908e+06
MUC5B	GLMC[57.0215]ANSQQSPPLC[57.0215]HDYELR	2	NA	NA	L	b_ulcer	3	6	1070550
MUC5B	GLMC[57.0215]ANSQQSPPLC[57.0215]HDYELR	3	NA	NA	L	a_healthy	1	1	9313835
MUC5B	GLMC[57.0215]ANSQQSPPLC[57.0215]HDYELR	3	NA	NA	L	a_healthy	2	2	9916671
MUC5B	GLMC[57.0215]ANSQQSPPLC[57.0215]HDYELR	3	NA	NA	L	a_healthy	3	3	6.96797e+06
MUC5B	GLMC[57.0215]ANSQQSPPLC[57.0215]HDYELR	3	NA	NA	L	c_remission	1	7	8.02379e+06
MUC5B	GLMC[57.0215]ANSQQSPPLC[57.0215]HDYELR	3	NA	NA	L	c_remission	2	8	6267860
MUC5B	GLMC[57.0215]ANSQQSPPLC[57.0215]HDYELR	3	NA	NA	L	c_remission	3	9	11300000
MUC5B	GLMC[57.0215]ANSQQSPPLC[57.0215]HDYELR	3	NA	NA	L	b_ulcer	1	4	8719922
MUC5B	GLMC[57.0215]ANSQQSPPLC[57.0215]HDYELR	3	NA	NA	L	b_ulcer	2	5	7.89815e+06
MUC5B	GLMC[57.0215]ANSQQSPPLC[57.0215]HDYELR	3	NA	NA	L	b_ulcer	3	6	7789461
MUC5B	SQQSPPLC[57.0215]HDYELR	3	NA	NA	L	a_healthy	1	1	169480
MUC5B	SQQSPPLC[57.0215]HDYELR	3	NA	NA	L	a_healthy	2	2	152556
MUC5B	SQQSPPLC[57.0215]HDYELR	3	NA	NA	L	a_healthy	3	3	97372.7
MUC5B	SQQSPPLC[57.0215]HDYELR	3	NA	NA	L	c_remission	1	7	131833
MUC5B	SQQSPPLC[57.0215]HDYELR	3	NA	NA	L	c_remission	2	8	128796
MUC5B	SQQSPPLC[57.0215]HDYELR	3	NA	NA	L	c_remission	3	9	168513
MUC5B	SQQSPPLC[57.0215]HDYELR	3	NA	NA	L	b_ulcer	1	4	138676
MUC5B	SQQSPPLC[57.0215]HDYELR	3	NA	NA	L	b_ulcer	2	5	135512
MUC5B	SQQSPPLC[57.0215]HDYELR	3	NA	NA	L	b_ulcer	3	6	122589
MUC5B	GLMC[57.0215]ANSQQSPPLC[57.0215]HDYELR	4	NA	NA	L	a_healthy	1	1	442311
MUC5B	GLMC[57.0215]ANSQQSPPLC[57.0215]HDYELR	4	NA	NA	L	a_healthy	2	2	516461
MUC5B	GLMC[57.0215]ANSQQSPPLC[57.0215]HDYELR	4	NA	NA	L	a_healthy	3	3	267441
MUC5B	GLMC[57.0215]ANSQQSPPLC[57.0215]HDYELR	4	NA	NA	L	c_remission	1	7	498097
MUC5B	GLMC[57.0215]ANSQQSPPLC[57.0215]HDYELR	4	NA	NA	L	c_remission	2	8	326954
MUC5B	GLMC[57.0215]ANSQQSPPLC[57.0215]HDYELR	4	NA	NA	L	c_remission	3	9	615149
MUC5B	GLMC[57.0215]ANSQQSPPLC[57.0215]HDYELR	4	NA	NA	L	b_ulcer	1	4	403022
MUC5B	GLMC[57.0215]ANSQQSPPLC[57.0215]HDYELR	4	NA	NA	L	b_ulcer	2	5	277823
MUC5B	GLMC[57.0215]ANSQQSPPLC[57.0215]HDYELR	4	NA	NA	L	b_ulcer	3	6	338315
MUC5B	GLM[15.9949]C[57.0215]ANSQQSPPLC[57.0215]HDYELR	2	NA	NA	L	a_healthy	1	1	31750.1
MUC5B	GLM[15.9949]C[57.0215]ANSQQSPPLC[57.0215]HDYELR	2	NA	NA	L	a_healthy	2	2	NA
MUC5B	GLM[15.9949]C[57.0215]ANSQQSPPLC[57.0215]HDYELR	2	NA	NA	L	a_healthy	3	3	17979.6
MUC5B	GLM[15.9949]C[57.0215]ANSQQSPPLC[57.0215]HDYELR	2	NA	NA	L	c_remission	1	7	15338.6
MUC5B	GLM[15.9949]C[57.0215]ANSQQSPPLC[57.0215]HDYELR	2	NA	NA	L	c_remission	2	8	19913.3
MUC5B	GLM[15.9949]C[57.0215]ANSQQSPPLC[57.0215]HDYELR	2	NA	NA	L	c_remission	3	9	28478.4
MUC5B	GLM[15.9949]C[57.0215]ANSQQSPPLC[57.0215]HDYELR	2	NA	NA	L	b_ulcer	1	4	12518.3
MUC5B	GLM[15.9949]C[57.0215]ANSQQSPPLC[57.0215]HDYELR	2	NA	NA	L	b_ulcer	2	5	34284.6
MUC5B	GLM[15.9949]C[57.0215]ANSQQSPPLC[57.0215]HDYELR	2	NA	NA	L	b_ulcer	3	6	18294.3
MUC5B	QRGYQVC[57.0215]PVLADIEC[57.0215]R	2	NA	NA	L	a_healthy	1	1	198784
MUC5B	QRGYQVC[57.0215]PVLADIEC[57.0215]R	2	NA	NA	L	a_healthy	2	2	89203.8
MUC5B	QRGYQVC[57.0215]PVLADIEC[57.0215]R	2	NA	NA	L	a_healthy	3	3	123164
MUC5B	QRGYQVC[57.0215]PVLADIEC[57.0215]R	2	NA	NA	L	c_remission	1	7	NA
MUC5B	QRGYQVC[57.0215]PVLADIEC[57.0215]R	2	NA	NA	L	c_remission	2	8	NA
MUC5B	QRGYQVC[57.0215]PVLADIEC[57.0215]R	2	NA	NA	L	c_remission	3	9	171727
MUC5B	QRGYQVC[57.0215]PVLADIEC[57.0215]R	2	NA	NA	L	b_ulcer	1	4	133894
MUC5B	QRGYQVC[57.0215]PVLADIEC[57.0215]R	2	NA	NA	L	b_ulcer	2	5	NA
MUC5B	QRGYQVC[57.0215]PVLADIEC[57.0215]R	2	NA	NA	L	b_ulcer	3	6	152865
MUC5B	GLM[15.9949]C[57.0215]ANSQQSPPLC[57.0215]HDYELR	3	NA	NA	L	a_healthy	1	1	876264
MUC5B	GLM[15.9949]C[57.0215]ANSQQSPPLC[57.0215]HDYELR	3	NA	NA	L	a_healthy	2	2	933116
MUC5B	GLM[15.9949]C[57.0215]ANSQQSPPLC[57.0215]HDYELR	3	NA	NA	L	a_healthy	3	3	512716
MUC5B	GLM[15.9949]C[57.0215]ANSQQSPPLC[57.0215]HDYELR	3	NA	NA	L	c_remission	1	7	562857
MUC5B	GLM[15.9949]C[57.0215]ANSQQSPPLC[57.0215]HDYELR	3	NA	NA	L	c_remission	2	8	584539
MUC5B	GLM[15.9949]C[57.0215]ANSQQSPPLC[57.0215]HDYELR	3	NA	NA	L	c_remission	3	9	714370
MUC5B	GLM[15.9949]C[57.0215]ANSQQSPPLC[57.0215]HDYELR	3	NA	NA	L	b_ulcer	1	4	656582
MUC5B	GLM[15.9949]C[57.0215]ANSQQSPPLC[57.0215]HDYELR	3	NA	NA	L	b_ulcer	2	5	574569
MUC5B	GLM[15.9949]C[57.0215]ANSQQSPPLC[57.0215]HDYELR	3	NA	NA	L	b_ulcer	3	6	496344
MUC5B	QRGYQVC[57.0215]PVLADIEC[57.0215]R	3	NA	NA	L	a_healthy	1	1	1221180
MUC5B	QRGYQVC[57.0215]PVLADIEC[57.0215]R	3	NA	NA	L	a_healthy	2	2	1.31502e+06
MUC5B	QRGYQVC[57.0215]PVLADIEC[57.0215]R	3	NA	NA	L	a_healthy	3	3	714127
MUC5B	QRGYQVC[57.0215]PVLADIEC[57.0215]R	3	NA	NA	L	c_remission	1	7	886886
MUC5B	QRGYQVC[57.0215]PVLADIEC[57.0215]R	3	NA	NA	L	c_remission	2	8	466395
MUC5B	QRGYQVC[57.0215]PVLADIEC[57.0215]R	3	NA	NA	L	c_remission	3	9	1.1942e+06
MUC5B	QRGYQVC[57.0215]PVLADIEC[57.0215]R	3	NA	NA	L	b_ulcer	1	4	1.10966e+06
MUC5B	QRGYQVC[57.0215]PVLADIEC[57.0215]R	3	NA	NA	L	b_ulcer	2	5	948475
MUC5B	QRGYQVC[57.0215]PVLADIEC[57.0215]R	3	NA	NA	L	b_ulcer	3	6	880980
MUC5B	C[-17.0265]PPSQPFFNEDQMK	2	NA	NA	L	a_healthy	1	1	NA
MUC5B	C[-17.0265]PPSQPFFNEDQMK	2	NA	NA	L	a_healthy	2	2	NA
MUC5B	C[-17.0265]PPSQPFFNEDQMK	2	NA	NA	L	a_healthy	3	3	23223.7
MUC5B	C[-17.0265]PPSQPFFNEDQMK	2	NA	NA	L	c_remission	1	7	NA
MUC5B	C[-17.0265]PPSQPFFNEDQMK	2	NA	NA	L	c_remission	2	8	59339.8
MUC5B	C[-17.0265]PPSQPFFNEDQMK	2	NA	NA	L	c_remission	3	9	NA
MUC5B	C[-17.0265]PPSQPFFNEDQMK	2	NA	NA	L	b_ulcer	1	4	23527.1
MUC5B	C[-17.0265]PPSQPFFNEDQMK	2	NA	NA	L	b_ulcer	2	5	NA
MUC5B	C[-17.0265]PPSQPFFNEDQMK	2	NA	NA	L	b_ulcer	3	6	NA
MUC5B	GLPAFNEFYAHNAR	3	NA	NA	L	a_healthy	1	1	51078.1
MUC5B	GLPAFNEFYAHNAR	3	NA	NA	L	a_healthy	2	2	52403.3
MUC5B	GLPAFNEFYAHNAR	3	NA	NA	L	a_healthy	3	3	28338
MUC5B	GLPAFNEFYAHNAR	3	NA	NA	L	c_remission	1	7	38296.1
MUC5B	GLPAFNEFYAHNAR	3	NA	NA	L	c_remission	2	8	68108.7
MUC5B	GLPAFNEFYAHNAR	3	NA	NA	L	c_remission	3	9	48954
MUC5B	GLPAFNEFYAHNAR	3	NA	NA	L	b_ulcer	1	4	38007.8
MUC5B	GLPAFNEFYAHNAR	3	NA	NA	L	b_ulcer	2	5	46726.5
MUC5B	GLPAFNEFYAHNAR	3	NA	NA	L	b_ulcer	3	6	26307
MUC5B	SQRYAYVVDAC[57.0215]QPTC[57.0215]R	3	NA	NA	L	a_healthy	1	1	180528
MUC5B	SQRYAYVVDAC[57.0215]QPTC[57.0215]R	3	NA	NA	L	a_healthy	2	2	379288
MUC5B	SQRYAYVVDAC[57.0215]QPTC[57.0215]R	3	NA	NA	L	a_healthy	3	3	20554.9
MUC5B	SQRYAYVVDAC[57.0215]QPTC[57.0215]R	3	NA	NA	L	c_remission	1	7	NA
MUC5B	SQRYAYVVDAC[57.0215]QPTC[57.0215]R	3	NA	NA	L	c_remission	2	8	139240
MUC5B	SQRYAYVVDAC[57.0215]QPTC[57.0215]R	3	NA	NA	L	c_remission	3	9	60306
MUC5B	SQRYAYVVDAC[57.0215]QPTC[57.0215]R	3	NA	NA	L	b_ulcer	1	4	37072.4
MUC5B	SQRYAYVVDAC[57.0215]QPTC[57.0215]R	3	NA	NA	L	b_ulcer	2	5	47383.8
MUC5B	SQRYAYVVDAC[57.0215]QPTC[57.0215]R	3	NA	NA	L	b_ulcer	3	6	11863.2
MUC5B	C[-17.0265]PPSQPFFNEDQM[15.9949]K	2	NA	NA	L	a_healthy	1	1	147396
MUC5B	C[-17.0265]PPSQPFFNEDQM[15.9949]K	2	NA	NA	L	a_healthy	2	2	174927
MUC5B	C[-17.0265]PPSQPFFNEDQM[15.9949]K	2	NA	NA	L	a_healthy	3	3	108381
MUC5B	C[-17.0265]PPSQPFFNEDQM[15.9949]K	2	NA	NA	L	c_remission	1	7	110471
MUC5B	C[-17.0265]PPSQPFFNEDQM[15.9949]K	2	NA	NA	L	c_remission	2	8	52521.4
MUC5B	C[-17.0265]PPSQPFFNEDQM[15.9949]K	2	NA	NA	L	c_remission	3	9	125959
MUC5B	C[-17.0265]PPSQPFFNEDQM[15.9949]K	2	NA	NA	L	b_ulcer	1	4	137802
MUC5B	C[-17.0265]PPSQPFFNEDQM[15.9949]K	2	NA	NA	L	b_ulcer	2	5	129656
MUC5B	C[-17.0265]PPSQPFFNEDQM[15.9949]K	2	NA	NA	L	b_ulcer	3	6	103074
MUC5B	C[-17.0265]PTC[57.0215]PC[57.0215]ATFVEYSR	2	NA	NA	L	a_healthy	1	1	575001
MUC5B	C[-17.0265]PTC[57.0215]PC[57.0215]ATFVEYSR	2	NA	NA	L	a_healthy	2	2	1.55115e+06
MUC5B	C[-17.0265]PTC[57.0215]PC[57.0215]ATFVEYSR	2	NA	NA	L	a_healthy	3	3	498957
MUC5B	C[-17.0265]PTC[57.0215]PC[57.0215]ATFVEYSR	2	NA	NA	L	c_remission	1	7	476233
MUC5B	C[-17.0265]PTC[57.0215]PC[57.0215]ATFVEYSR	2	NA	NA	L	c_remission	2	8	574418
MUC5B	C[-17.0265]PTC[57.0215]PC[57.0215]ATFVEYSR	2	NA	NA	L	c_remission	3	9	924967
MUC5B	C[-17.0265]PTC[57.0215]PC[57.0215]ATFVEYSR	2	NA	NA	L	b_ulcer	1	4	1.42704e+06
MUC5B	C[-17.0265]PTC[57.0215]PC[57.0215]ATFVEYSR	2	NA	NA	L	b_ulcer	2	5	353621
MUC5B	C[-17.0265]PTC[57.0215]PC[57.0215]ATFVEYSR	2	NA	NA	L	b_ulcer	3	6	624379
MUC5B	SQVDSTKYYEAC[57.0215]VNDAC[57.0215]AC[57.0215]DSGGD	3	NA	NA	L	a_healthy	1	1	NA
MUC5B	SQVDSTKYYEAC[57.0215]VNDAC[57.0215]AC[57.0215]DSGGD	3	NA	NA	L	a_healthy	2	2	NA
MUC5B	SQVDSTKYYEAC[57.0215]VNDAC[57.0215]AC[57.0215]DSGGD	3	NA	NA	L	a_healthy	3	3	NA
MUC5B	SQVDSTKYYEAC[57.0215]VNDAC[57.0215]AC[57.0215]DSGGD	3	NA	NA	L	c_remission	1	7	NA
MUC5B	SQVDSTKYYEAC[57.0215]VNDAC[57.0215]AC[57.0215]DSGGD	3	NA	NA	L	c_remission	2	8	NA
MUC5B	SQVDSTKYYEAC[57.0215]VNDAC[57.0215]AC[57.0215]DSGGD	3	NA	NA	L	c_remission	3	9	NA
MUC5B	SQVDSTKYYEAC[57.0215]VNDAC[57.0215]AC[57.0215]DSGGD	3	NA	NA	L	b_ulcer	1	4	NA
MUC5B	SQVDSTKYYEAC[57.0215]VNDAC[57.0215]AC[57.0215]DSGGD	3	NA	NA	L	b_ulcer	2	5	NA
MUC5B	SQVDSTKYYEAC[57.0215]VNDAC[57.0215]AC[57.0215]DSGGD	3	NA	NA	L	b_ulcer	3	6	NA
MUC5B	C[-17.0265]QWTEWFDEDYPK	2	NA	NA	L	a_healthy	1	1	64101.2
MUC5B	C[-17.0265]QWTEWFDEDYPK	2	NA	NA	L	a_healthy	2	2	108396
MUC5B	C[-17.0265]QWTEWFDEDYPK	2	NA	NA	L	a_healthy	3	3	85550.4
MUC5B	C[-17.0265]QWTEWFDEDYPK	2	NA	NA	L	c_remission	1	7	145425
MUC5B	C[-17.0265]QWTEWFDEDYPK	2	NA	NA	L	c_remission	2	8	58324.4
MUC5B	C[-17.0265]QWTEWFDEDYPK	2	NA	NA	L	c_remission	3	9	118043
MUC5B	C[-17.0265]QWTEWFDEDYPK	2	NA	NA	L	b_ulcer	1	4	163760
MUC5B	C[-17.0265]QWTEWFDEDYPK	2	NA	NA	L	b_ulcer	2	5	70860.3
MUC5B	C[-17.0265]QWTEWFDEDYPK	2	NA	NA	L	b_ulcer	3	6	122712
MUC5B	C[-17.0265]QWTEWFDEDYPKSEQLGGDVESYDKIR	3	NA	NA	L	a_healthy	1	1	2.69447e+06
MUC5B	C[-17.0265]QWTEWFDEDYPKSEQLGGDVESYDKIR	3	NA	NA	L	a_healthy	2	2	2458953
MUC5B	C[-17.0265]QWTEWFDEDYPKSEQLGGDVESYDKIR	3	NA	NA	L	a_healthy	3	3	1.71021e+06
MUC5B	C[-17.0265]QWTEWFDEDYPKSEQLGGDVESYDKIR	3	NA	NA	L	c_remission	1	7	1.93697e+06
MUC5B	C[-17.0265]QWTEWFDEDYPKSEQLGGDVESYDKIR	3	NA	NA	L	c_remission	2	8	1.64988e+06
MUC5B	C[-17.0265]QWTEWFDEDYPKSEQLGGDVESYDKIR	3	NA	NA	L	c_remission	3	9	2.4412e+06
MUC5B	C[-17.0265]QWTEWFDEDYPKSEQLGGDVESYDKIR	3	NA	NA	L	b_ulcer	1	4	2583862
MUC5B	C[-17.0265]QWTEWFDEDYPKSEQLGGDVESYDKIR	3	NA	NA	L	b_ulcer	2	5	2.23451e+06
MUC5B	C[-17.0265]QWTEWFDEDYPKSEQLGGDVESYDKIR	3	NA	NA	L	b_ulcer	3	6	1876069
MUC5B	C[-17.0265]QWTEWFDEDYPKSEQLGGDVESYDKIR	4	NA	NA	L	a_healthy	1	1	107606
MUC5B	C[-17.0265]QWTEWFDEDYPKSEQLGGDVESYDKIR	4	NA	NA	L	a_healthy	2	2	113763
MUC5B	C[-17.0265]QWTEWFDEDYPKSEQLGGDVESYDKIR	4	NA	NA	L	a_healthy	3	3	77365.4
MUC5B	C[-17.0265]QWTEWFDEDYPKSEQLGGDVESYDKIR	4	NA	NA	L	c_remission	1	7	87269
MUC5B	C[-17.0265]QWTEWFDEDYPKSEQLGGDVESYDKIR	4	NA	NA	L	c_remission	2	8	55811
MUC5B	C[-17.0265]QWTEWFDEDYPKSEQLGGDVESYDKIR	4	NA	NA	L	c_remission	3	9	96434.4
MUC5B	C[-17.0265]QWTEWFDEDYPKSEQLGGDVESYDKIR	4	NA	NA	L	b_ulcer	1	4	124700
MUC5B	C[-17.0265]QWTEWFDEDYPKSEQLGGDVESYDKIR	4	NA	NA	L	b_ulcer	2	5	102501
MUC5B	C[-17.0265]QWTEWFDEDYPKSEQLGGDVESYDKIR	4	NA	NA	L	b_ulcer	3	6	77115.1
MUC5B	GLTC[57.0215]KNEDQTGR	2	NA	NA	L	a_healthy	1	1	38534
MUC5B	GLTC[57.0215]KNEDQTGR	2	NA	NA	L	a_healthy	2	2	26003.9
MUC5B	GLTC[57.0215]KNEDQTGR	2	NA	NA	L	a_healthy	3	3	NA
MUC5B	GLTC[57.0215]KNEDQTGR	2	NA	NA	L	c_remission	1	7	NA
MUC5B	GLTC[57.0215]KNEDQTGR	2	NA	NA	L	c_remission	2	8	26323.8
MUC5B	GLTC[57.0215]KNEDQTGR	2	NA	NA	L	c_remission	3	9	64387.9
MUC5B	GLTC[57.0215]KNEDQTGR	2	NA	NA	L	b_ulcer	1	4	41682.9
MUC5B	GLTC[57.0215]KNEDQTGR	2	NA	NA	L	b_ulcer	2	5	NA
MUC5B	GLTC[57.0215]KNEDQTGR	2	NA	NA	L	b_ulcer	3	6	27189.4
MUC5B	GLTC[57.0215]KNEDQTGR	3	NA	NA	L	a_healthy	1	1	31734.2
MUC5B	GLTC[57.0215]KNEDQTGR	3	NA	NA	L	a_healthy	2	2	27303.5
MUC5B	GLTC[57.0215]KNEDQTGR	3	NA	NA	L	a_healthy	3	3	NA
MUC5B	GLTC[57.0215]KNEDQTGR	3	NA	NA	L	c_remission	1	7	NA
MUC5B	GLTC[57.0215]KNEDQTGR	3	NA	NA	L	c_remission	2	8	NA
MUC5B	GLTC[57.0215]KNEDQTGR	3	NA	NA	L	c_remission	3	9	NA
MUC5B	GLTC[57.0215]KNEDQTGR	3	NA	NA	L	b_ulcer	1	4	NA
MUC5B	GLTC[57.0215]KNEDQTGR	3	NA	NA	L	b_ulcer	2	5	NA
MUC5B	GLTC[57.0215]KNEDQTGR	3	NA	NA	L	b_ulcer	3	6	NA
MUC5B	GLTC[57.0215]KNEDQTGRFNMC[57.0215]FNYNVR	4	NA	NA	L	a_healthy	1	1	113947
MUC5B	GLTC[57.0215]KNEDQTGRFNMC[57.0215]FNYNVR	4	NA	NA	L	a_healthy	2	2	120558
MUC5B	GLTC[57.0215]KNEDQTGRFNMC[57.0215]FNYNVR	4	NA	NA	L	a_healthy	3	3	39479
MUC5B	GLTC[57.0215]KNEDQTGRFNMC[57.0215]FNYNVR	4	NA	NA	L	c_remission	1	7	42915.8
MUC5B	GLTC[57.0215]KNEDQTGRFNMC[57.0215]FNYNVR	4	NA	NA	L	c_remission	2	8	98490.9
MUC5B	GLTC[57.0215]KNEDQTGRFNMC[57.0215]FNYNVR	4	NA	NA	L	c_remission	3	9	304823
MUC5B	GLTC[57.0215]KNEDQTGRFNMC[57.0215]FNYNVR	4	NA	NA	L	b_ulcer	1	4	107979
MUC5B	GLTC[57.0215]KNEDQTGRFNMC[57.0215]FNYNVR	4	NA	NA	L	b_ulcer	2	5	34777
MUC5B	GLTC[57.0215]KNEDQTGRFNMC[57.0215]FNYNVR	4	NA	NA	L	b_ulcer	3	6	61550.2
MUC5B	FGNLSLYLDNHYC[57.0215]TASATAAAAR	3	NA	NA	L	a_healthy	1	1	28570.1
MUC5B	FGNLSLYLDNHYC[57.0215]TASATAAAAR	3	NA	NA	L	a_healthy	2	2	36362.9
MUC5B	FGNLSLYLDNHYC[57.0215]TASATAAAAR	3	NA	NA	L	a_healthy	3	3	19147.8
MUC5B	FGNLSLYLDNHYC[57.0215]TASATAAAAR	3	NA	NA	L	c_remission	1	7	14831.9
MUC5B	FGNLSLYLDNHYC[57.0215]TASATAAAAR	3	NA	NA	L	c_remission	2	8	23562.7
MUC5B	FGNLSLYLDNHYC[57.0215]TASATAAAAR	3	NA	NA	L	c_remission	3	9	26168.2
MUC5B	FGNLSLYLDNHYC[57.0215]TASATAAAAR	3	NA	NA	L	b_ulcer	1	4	NA
MUC5B	FGNLSLYLDNHYC[57.0215]TASATAAAAR	3	NA	NA	L	b_ulcer	2	5	NA
MUC5B	FGNLSLYLDNHYC[57.0215]TASATAAAAR	3	NA	NA	L	b_ulcer	3	6	13086.6
MUC5B	GLVGSRPVVTR	2	NA	NA	L	a_healthy	1	1	1.88854e+06
MUC5B	GLVGSRPVVTR	2	NA	NA	L	a_healthy	2	2	1.87788e+06
MUC5B	GLVGSRPVVTR	2	NA	NA	L	a_healthy	3	3	1.59143e+06
MUC5B	GLVGSRPVVTR	2	NA	NA	L	c_remission	1	7	1425110
MUC5B	GLVGSRPVVTR	2	NA	NA	L	c_remission	2	8	1432481
MUC5B	GLVGSRPVVTR	2	NA	NA	L	c_remission	3	9	1.42538e+06
MUC5B	GLVGSRPVVTR	2	NA	NA	L	b_ulcer	1	4	1395670
MUC5B	GLVGSRPVVTR	2	NA	NA	L	b_ulcer	2	5	1.9488e+06
MUC5B	GLVGSRPVVTR	2	NA	NA	L	b_ulcer	3	6	1.6101e+06
MUC5B	GLVGSRPVVTR	3	NA	NA	L	a_healthy	1	1	85517.6
MUC5B	GLVGSRPVVTR	3	NA	NA	L	a_healthy	2	2	158615
MUC5B	GLVGSRPVVTR	3	NA	NA	L	a_healthy	3	3	120128
MUC5B	GLVGSRPVVTR	3	NA	NA	L	c_remission	1	7	NA
MUC5B	GLVGSRPVVTR	3	NA	NA	L	c_remission	2	8	85571.9
MUC5B	GLVGSRPVVTR	3	NA	NA	L	c_remission	3	9	NA
MUC5B	GLVGSRPVVTR	3	NA	NA	L	b_ulcer	1	4	293822
MUC5B	GLVGSRPVVTR	3	NA	NA	L	b_ulcer	2	5	NA
MUC5B	GLVGSRPVVTR	3	NA	NA	L	b_ulcer	3	6	NA
MUC5B	DYSYPMPGPSGGDFDTYSNIR	2	NA	NA	L	a_healthy	1	1	NA
MUC5B	DYSYPMPGPSGGDFDTYSNIR	2	NA	NA	L	a_healthy	2	2	NA
MUC5B	DYSYPMPGPSGGDFDTYSNIR	2	NA	NA	L	a_healthy	3	3	NA
MUC5B	DYSYPMPGPSGGDFDTYSNIR	2	NA	NA	L	c_remission	1	7	NA
MUC5B	DYSYPMPGPSGGDFDTYSNIR	2	NA	NA	L	c_remission	2	8	61052.2
MUC5B	DYSYPMPGPSGGDFDTYSNIR	2	NA	NA	L	c_remission	3	9	NA
MUC5B	DYSYPMPGPSGGDFDTYSNIR	2	NA	NA	L	b_ulcer	1	4	44211.4
MUC5B	DYSYPMPGPSGGDFDTYSNIR	2	NA	NA	L	b_ulcer	2	5	NA
MUC5B	DYSYPMPGPSGGDFDTYSNIR	2	NA	NA	L	b_ulcer	3	6	NA
MUC5B	GLVGSRPVVTRVVIK	3	NA	NA	L	a_healthy	1	1	38204.5
MUC5B	GLVGSRPVVTRVVIK	3	NA	NA	L	a_healthy	2	2	42526.5
MUC5B	GLVGSRPVVTRVVIK	3	NA	NA	L	a_healthy	3	3	NA
MUC5B	GLVGSRPVVTRVVIK	3	NA	NA	L	c_remission	1	7	16582.3
MUC5B	GLVGSRPVVTRVVIK	3	NA	NA	L	c_remission	2	8	36410.1
MUC5B	GLVGSRPVVTRVVIK	3	NA	NA	L	c_remission	3	9	28683
MUC5B	GLVGSRPVVTRVVIK	3	NA	NA	L	b_ulcer	1	4	15808
MUC5B	GLVGSRPVVTRVVIK	3	NA	NA	L	b_ulcer	2	5	19963.7
MUC5B	GLVGSRPVVTRVVIK	3	NA	NA	L	b_ulcer	3	6	NA
MUC5B	DYSYPMPGPSGGDFDTYSNIR	3	NA	NA	L	a_healthy	1	1	NA
MUC5B	DYSYPMPGPSGGDFDTYSNIR	3	NA	NA	L	a_healthy	2	2	NA
MUC5B	DYSYPMPGPSGGDFDTYSNIR	3	NA	NA	L	a_healthy	3	3	NA
MUC5B	DYSYPMPGPSGGDFDTYSNIR	3	NA	NA	L	c_remission	1	7	NA
MUC5B	DYSYPMPGPSGGDFDTYSNIR	3	NA	NA	L	c_remission	2	8	NA
MUC5B	DYSYPMPGPSGGDFDTYSNIR	3	NA	NA	L	c_remission	3	9	NA
MUC5B	DYSYPMPGPSGGDFDTYSNIR	3	NA	NA	L	b_ulcer	1	4	NA
MUC5B	DYSYPMPGPSGGDFDTYSNIR	3	NA	NA	L	b_ulcer	2	5	NA
MUC5B	DYSYPMPGPSGGDFDTYSNIR	3	NA	NA	L	b_ulcer	3	6	NA
MUC5B	WSSWYNGHRPEPGLGGGDFETFENLR	3	NA	NA	L	a_healthy	1	1	489181
MUC5B	WSSWYNGHRPEPGLGGGDFETFENLR	3	NA	NA	L	a_healthy	2	2	521076
MUC5B	WSSWYNGHRPEPGLGGGDFETFENLR	3	NA	NA	L	a_healthy	3	3	366725
MUC5B	WSSWYNGHRPEPGLGGGDFETFENLR	3	NA	NA	L	c_remission	1	7	324449
MUC5B	WSSWYNGHRPEPGLGGGDFETFENLR	3	NA	NA	L	c_remission	2	8	343682
MUC5B	WSSWYNGHRPEPGLGGGDFETFENLR	3	NA	NA	L	c_remission	3	9	477335
MUC5B	WSSWYNGHRPEPGLGGGDFETFENLR	3	NA	NA	L	b_ulcer	1	4	536894
MUC5B	WSSWYNGHRPEPGLGGGDFETFENLR	3	NA	NA	L	b_ulcer	2	5	468524
MUC5B	WSSWYNGHRPEPGLGGGDFETFENLR	3	NA	NA	L	b_ulcer	3	6	423559
MUC5B	PAHQGQMC[57.0215]GLC[57.0215]GNFNQNQADDFTALSGVVEATGAAFANTWK	4	NA	NA	L	a_healthy	1	1	23046.4
MUC5B	PAHQGQMC[57.0215]GLC[57.0215]GNFNQNQADDFTALSGVVEATGAAFANTWK	4	NA	NA	L	a_healthy	2	2	13070.5
MUC5B	PAHQGQMC[57.0215]GLC[57.0215]GNFNQNQADDFTALSGVVEATGAAFANTWK	4	NA	NA	L	a_healthy	3	3	15320.9
MUC5B	PAHQGQMC[57.0215]GLC[57.0215]GNFNQNQADDFTALSGVVEATGAAFANTWK	4	NA	NA	L	c_remission	1	7	24546.4
MUC5B	PAHQGQMC[57.0215]GLC[57.0215]GNFNQNQADDFTALSGVVEATGAAFANTWK	4	NA	NA	L	c_remission	2	8	31785.9
MUC5B	PAHQGQMC[57.0215]GLC[57.0215]GNFNQNQADDFTALSGVVEATGAAFANTWK	4	NA	NA	L	c_remission	3	9	27326.8
MUC5B	PAHQGQMC[57.0215]GLC[57.0215]GNFNQNQADDFTALSGVVEATGAAFANTWK	4	NA	NA	L	b_ulcer	1	4	18432.4
MUC5B	PAHQGQMC[57.0215]GLC[57.0215]GNFNQNQADDFTALSGVVEATGAAFANTWK	4	NA	NA	L	b_ulcer	2	5	20945.4
MUC5B	PAHQGQMC[57.0215]GLC[57.0215]GNFNQNQADDFTALSGVVEATGAAFANTWK	4	NA	NA	L	b_ulcer	3	6	18914.7
MUC5B	WSSWYNGHRPEPGLGGGDFETFENLR	4	NA	NA	L	a_healthy	1	1	NA
MUC5B	WSSWYNGHRPEPGLGGGDFETFENLR	4	NA	NA	L	a_healthy	2	2	688744
MUC5B	WSSWYNGHRPEPGLGGGDFETFENLR	4	NA	NA	L	a_healthy	3	3	583547
MUC5B	WSSWYNGHRPEPGLGGGDFETFENLR	4	NA	NA	L	c_remission	1	7	NA
MUC5B	WSSWYNGHRPEPGLGGGDFETFENLR	4	NA	NA	L	c_remission	2	8	544667
MUC5B	WSSWYNGHRPEPGLGGGDFETFENLR	4	NA	NA	L	c_remission	3	9	52557.6
MUC5B	WSSWYNGHRPEPGLGGGDFETFENLR	4	NA	NA	L	b_ulcer	1	4	784523
MUC5B	WSSWYNGHRPEPGLGGGDFETFENLR	4	NA	NA	L	b_ulcer	2	5	219455
MUC5B	WSSWYNGHRPEPGLGGGDFETFENLR	4	NA	NA	L	b_ulcer	3	6	547927
MUC5B	C[-17.0265]RNWEQEGVFK	2	NA	NA	L	a_healthy	1	1	14105.5
MUC5B	C[-17.0265]RNWEQEGVFK	2	NA	NA	L	a_healthy	2	2	15062.6
MUC5B	C[-17.0265]RNWEQEGVFK	2	NA	NA	L	a_healthy	3	3	NA
MUC5B	C[-17.0265]RNWEQEGVFK	2	NA	NA	L	c_remission	1	7	NA
MUC5B	C[-17.0265]RNWEQEGVFK	2	NA	NA	L	c_remission	2	8	NA
MUC5B	C[-17.0265]RNWEQEGVFK	2	NA	NA	L	c_remission	3	9	NA
MUC5B	C[-17.0265]RNWEQEGVFK	2	NA	NA	L	b_ulcer	1	4	32683.1
MUC5B	C[-17.0265]RNWEQEGVFK	2	NA	NA	L	b_ulcer	2	5	NA
MUC5B	C[-17.0265]RNWEQEGVFK	2	NA	NA	L	b_ulcer	3	6	NA
MUC5B	WSSWYNGHRPEPGLGGGDFETFENLR	5	NA	NA	L	a_healthy	1	1	NA
MUC5B	WSSWYNGHRPEPGLGGGDFETFENLR	5	NA	NA	L	a_healthy	2	2	24546.8
MUC5B	WSSWYNGHRPEPGLGGGDFETFENLR	5	NA	NA	L	a_healthy	3	3	NA
MUC5B	WSSWYNGHRPEPGLGGGDFETFENLR	5	NA	NA	L	c_remission	1	7	NA
MUC5B	WSSWYNGHRPEPGLGGGDFETFENLR	5	NA	NA	L	c_remission	2	8	20923.5
MUC5B	WSSWYNGHRPEPGLGGGDFETFENLR	5	NA	NA	L	c_remission	3	9	NA
MUC5B	WSSWYNGHRPEPGLGGGDFETFENLR	5	NA	NA	L	b_ulcer	1	4	NA
MUC5B	WSSWYNGHRPEPGLGGGDFETFENLR	5	NA	NA	L	b_ulcer	2	5	NA
MUC5B	WSSWYNGHRPEPGLGGGDFETFENLR	5	NA	NA	L	b_ulcer	3	6	NA
MUC5B	WSSWYNGHRPEPGLGGGDFETFENLRQR	4	NA	NA	L	a_healthy	1	1	229301
MUC5B	WSSWYNGHRPEPGLGGGDFETFENLRQR	4	NA	NA	L	a_healthy	2	2	412197
MUC5B	WSSWYNGHRPEPGLGGGDFETFENLRQR	4	NA	NA	L	a_healthy	3	3	53543.8
MUC5B	WSSWYNGHRPEPGLGGGDFETFENLRQR	4	NA	NA	L	c_remission	1	7	53772.7
MUC5B	WSSWYNGHRPEPGLGGGDFETFENLRQR	4	NA	NA	L	c_remission	2	8	196285
MUC5B	WSSWYNGHRPEPGLGGGDFETFENLRQR	4	NA	NA	L	c_remission	3	9	147699
MUC5B	WSSWYNGHRPEPGLGGGDFETFENLRQR	4	NA	NA	L	b_ulcer	1	4	101577
MUC5B	WSSWYNGHRPEPGLGGGDFETFENLRQR	4	NA	NA	L	b_ulcer	2	5	82647.8
MUC5B	WSSWYNGHRPEPGLGGGDFETFENLRQR	4	NA	NA	L	b_ulcer	3	6	43081.6
MUC5B	WSSWYNGHRPEPGLGGGDFETFENLRQR	5	NA	NA	L	a_healthy	1	1	53234.1
MUC5B	WSSWYNGHRPEPGLGGGDFETFENLRQR	5	NA	NA	L	a_healthy	2	2	138832
MUC5B	WSSWYNGHRPEPGLGGGDFETFENLRQR	5	NA	NA	L	a_healthy	3	3	NA
MUC5B	WSSWYNGHRPEPGLGGGDFETFENLRQR	5	NA	NA	L	c_remission	1	7	NA
MUC5B	WSSWYNGHRPEPGLGGGDFETFENLRQR	5	NA	NA	L	c_remission	2	8	35100.8
MUC5B	WSSWYNGHRPEPGLGGGDFETFENLRQR	5	NA	NA	L	c_remission	3	9	59650.9
MUC5B	WSSWYNGHRPEPGLGGGDFETFENLRQR	5	NA	NA	L	b_ulcer	1	4	NA
MUC5B	WSSWYNGHRPEPGLGGGDFETFENLRQR	5	NA	NA	L	b_ulcer	2	5	14965.4
MUC5B	WSSWYNGHRPEPGLGGGDFETFENLRQR	5	NA	NA	L	b_ulcer	3	6	NA
MUC5B	MGIC[57.0215]VQAC[57.0215]PC[57.0215]VGPDGFPKFPGER	3	NA	NA	L	a_healthy	1	1	NA
MUC5B	MGIC[57.0215]VQAC[57.0215]PC[57.0215]VGPDGFPKFPGER	3	NA	NA	L	a_healthy	2	2	NA
MUC5B	MGIC[57.0215]VQAC[57.0215]PC[57.0215]VGPDGFPKFPGER	3	NA	NA	L	a_healthy	3	3	NA
MUC5B	MGIC[57.0215]VQAC[57.0215]PC[57.0215]VGPDGFPKFPGER	3	NA	NA	L	c_remission	1	7	NA
MUC5B	MGIC[57.0215]VQAC[57.0215]PC[57.0215]VGPDGFPKFPGER	3	NA	NA	L	c_remission	2	8	NA
MUC5B	MGIC[57.0215]VQAC[57.0215]PC[57.0215]VGPDGFPKFPGER	3	NA	NA	L	c_remission	3	9	NA
MUC5B	MGIC[57.0215]VQAC[57.0215]PC[57.0215]VGPDGFPKFPGER	3	NA	NA	L	b_ulcer	1	4	NA
MUC5B	MGIC[57.0215]VQAC[57.0215]PC[57.0215]VGPDGFPKFPGER	3	NA	NA	L	b_ulcer	2	5	20659.5
MUC5B	MGIC[57.0215]VQAC[57.0215]PC[57.0215]VGPDGFPKFPGER	3	NA	NA	L	b_ulcer	3	6	NA
MUC5B	WTLAQVGQK	2	NA	NA	L	a_healthy	1	1	NA
MUC5B	WTLAQVGQK	2	NA	NA	L	a_healthy	2	2	32228.3
MUC5B	WTLAQVGQK	2	NA	NA	L	a_healthy	3	3	NA
MUC5B	WTLAQVGQK	2	NA	NA	L	c_remission	1	7	NA
MUC5B	WTLAQVGQK	2	NA	NA	L	c_remission	2	8	NA
MUC5B	WTLAQVGQK	2	NA	NA	L	c_remission	3	9	NA
MUC5B	WTLAQVGQK	2	NA	NA	L	b_ulcer	1	4	NA
MUC5B	WTLAQVGQK	2	NA	NA	L	b_ulcer	2	5	NA
MUC5B	WTLAQVGQK	2	NA	NA	L	b_ulcer	3	6	NA
MUC5B	PAPMAPPHTR	2	NA	NA	L	a_healthy	1	1	155648
MUC5B	PAPMAPPHTR	2	NA	NA	L	a_healthy	2	2	127684
MUC5B	PAPMAPPHTR	2	NA	NA	L	a_healthy	3	3	77030.7
MUC5B	PAPMAPPHTR	2	NA	NA	L	c_remission	1	7	108679
MUC5B	PAPMAPPHTR	2	NA	NA	L	c_remission	2	8	68517.5
MUC5B	PAPMAPPHTR	2	NA	NA	L	c_remission	3	9	116183
MUC5B	PAPMAPPHTR	2	NA	NA	L	b_ulcer	1	4	123274
MUC5B	PAPMAPPHTR	2	NA	NA	L	b_ulcer	2	5	119974
MUC5B	PAPMAPPHTR	2	NA	NA	L	b_ulcer	3	6	85262.4
MUC5B	TLSLDGGDTAIR	2	NA	NA	L	a_healthy	1	1	52777.3
MUC5B	TLSLDGGDTAIR	2	NA	NA	L	a_healthy	2	2	55149.1
MUC5B	TLSLDGGDTAIR	2	NA	NA	L	a_healthy	3	3	54633.1
MUC5B	TLSLDGGDTAIR	2	NA	NA	L	c_remission	1	7	38920.8
MUC5B	TLSLDGGDTAIR	2	NA	NA	L	c_remission	2	8	39000.1
MUC5B	TLSLDGGDTAIR	2	NA	NA	L	c_remission	3	9	83963.8
MUC5B	TLSLDGGDTAIR	2	NA	NA	L	b_ulcer	1	4	119506
MUC5B	TLSLDGGDTAIR	2	NA	NA	L	b_ulcer	2	5	NA
MUC5B	TLSLDGGDTAIR	2	NA	NA	L	b_ulcer	3	6	107361
MUC5B	PAQEC[57.0215]PC[57.0215]YAHGTVLAPGEVVHDEGAVC[57.0215]SC[57.0215]TGGK	3	NA	NA	L	a_healthy	1	1	120918
MUC5B	PAQEC[57.0215]PC[57.0215]YAHGTVLAPGEVVHDEGAVC[57.0215]SC[57.0215]TGGK	3	NA	NA	L	a_healthy	2	2	78899.1
MUC5B	PAQEC[57.0215]PC[57.0215]YAHGTVLAPGEVVHDEGAVC[57.0215]SC[57.0215]TGGK	3	NA	NA	L	a_healthy	3	3	59178.1
MUC5B	PAQEC[57.0215]PC[57.0215]YAHGTVLAPGEVVHDEGAVC[57.0215]SC[57.0215]TGGK	3	NA	NA	L	c_remission	1	7	87136.4
MUC5B	PAQEC[57.0215]PC[57.0215]YAHGTVLAPGEVVHDEGAVC[57.0215]SC[57.0215]TGGK	3	NA	NA	L	c_remission	2	8	26692
MUC5B	PAQEC[57.0215]PC[57.0215]YAHGTVLAPGEVVHDEGAVC[57.0215]SC[57.0215]TGGK	3	NA	NA	L	c_remission	3	9	100168
MUC5B	PAQEC[57.0215]PC[57.0215]YAHGTVLAPGEVVHDEGAVC[57.0215]SC[57.0215]TGGK	3	NA	NA	L	b_ulcer	1	4	102072
MUC5B	PAQEC[57.0215]PC[57.0215]YAHGTVLAPGEVVHDEGAVC[57.0215]SC[57.0215]TGGK	3	NA	NA	L	b_ulcer	2	5	131519
MUC5B	PAQEC[57.0215]PC[57.0215]YAHGTVLAPGEVVHDEGAVC[57.0215]SC[57.0215]TGGK	3	NA	NA	L	b_ulcer	3	6	64199.2
MUC5B	PAQEC[57.0215]PC[57.0215]YAHGTVLAPGEVVHDEGAVC[57.0215]SC[57.0215]TGGK	4	NA	NA	L	a_healthy	1	1	NA
MUC5B	PAQEC[57.0215]PC[57.0215]YAHGTVLAPGEVVHDEGAVC[57.0215]SC[57.0215]TGGK	4	NA	NA	L	a_healthy	2	2	NA
MUC5B	PAQEC[57.0215]PC[57.0215]YAHGTVLAPGEVVHDEGAVC[57.0215]SC[57.0215]TGGK	4	NA	NA	L	a_healthy	3	3	NA
MUC5B	PAQEC[57.0215]PC[57.0215]YAHGTVLAPGEVVHDEGAVC[57.0215]SC[57.0215]TGGK	4	NA	NA	L	c_remission	1	7	NA
MUC5B	PAQEC[57.0215]PC[57.0215]YAHGTVLAPGEVVHDEGAVC[57.0215]SC[57.0215]TGGK	4	NA	NA	L	c_remission	2	8	NA
MUC5B	PAQEC[57.0215]PC[57.0215]YAHGTVLAPGEVVHDEGAVC[57.0215]SC[57.0215]TGGK	4	NA	NA	L	c_remission	3	9	NA
MUC5B	PAQEC[57.0215]PC[57.0215]YAHGTVLAPGEVVHDEGAVC[57.0215]SC[57.0215]TGGK	4	NA	NA	L	b_ulcer	1	4	12989.1
MUC5B	PAQEC[57.0215]PC[57.0215]YAHGTVLAPGEVVHDEGAVC[57.0215]SC[57.0215]TGGK	4	NA	NA	L	b_ulcer	2	5	10005.6
MUC5B	PAQEC[57.0215]PC[57.0215]YAHGTVLAPGEVVHDEGAVC[57.0215]SC[57.0215]TGGK	4	NA	NA	L	b_ulcer	3	6	NA
MUC5B	C[-17.0265]SILHGPTFAAC[57.0215]R	2	NA	NA	L	a_healthy	1	1	27694.7
MUC5B	C[-17.0265]SILHGPTFAAC[57.0215]R	2	NA	NA	L	a_healthy	2	2	28790.6
MUC5B	C[-17.0265]SILHGPTFAAC[57.0215]R	2	NA	NA	L	a_healthy	3	3	NA
MUC5B	C[-17.0265]SILHGPTFAAC[57.0215]R	2	NA	NA	L	c_remission	1	7	NA
MUC5B	C[-17.0265]SILHGPTFAAC[57.0215]R	2	NA	NA	L	c_remission	2	8	52938.9
MUC5B	C[-17.0265]SILHGPTFAAC[57.0215]R	2	NA	NA	L	c_remission	3	9	NA
MUC5B	C[-17.0265]SILHGPTFAAC[57.0215]R	2	NA	NA	L	b_ulcer	1	4	NA
MUC5B	C[-17.0265]SILHGPTFAAC[57.0215]R	2	NA	NA	L	b_ulcer	2	5	21631.2
MUC5B	C[-17.0265]SILHGPTFAAC[57.0215]R	2	NA	NA	L	b_ulcer	3	6	NA
MUC5B	SRSVVGDALEFGNSWK	2	NA	NA	L	a_healthy	1	1	700004
MUC5B	SRSVVGDALEFGNSWK	2	NA	NA	L	a_healthy	2	2	767216
MUC5B	SRSVVGDALEFGNSWK	2	NA	NA	L	a_healthy	3	3	363403
MUC5B	SRSVVGDALEFGNSWK	2	NA	NA	L	c_remission	1	7	380859
MUC5B	SRSVVGDALEFGNSWK	2	NA	NA	L	c_remission	2	8	572867
MUC5B	SRSVVGDALEFGNSWK	2	NA	NA	L	c_remission	3	9	520405
MUC5B	SRSVVGDALEFGNSWK	2	NA	NA	L	b_ulcer	1	4	517125
MUC5B	SRSVVGDALEFGNSWK	2	NA	NA	L	b_ulcer	2	5	479793
MUC5B	SRSVVGDALEFGNSWK	2	NA	NA	L	b_ulcer	3	6	362122
MUC5B	SRSVVGDALEFGNSWK	3	NA	NA	L	a_healthy	1	1	2.4331e+06
MUC5B	SRSVVGDALEFGNSWK	3	NA	NA	L	a_healthy	2	2	2.69895e+06
MUC5B	SRSVVGDALEFGNSWK	3	NA	NA	L	a_healthy	3	3	913053
MUC5B	SRSVVGDALEFGNSWK	3	NA	NA	L	c_remission	1	7	1.44041e+06
MUC5B	SRSVVGDALEFGNSWK	3	NA	NA	L	c_remission	2	8	1844165
MUC5B	SRSVVGDALEFGNSWK	3	NA	NA	L	c_remission	3	9	1.47671e+06
MUC5B	SRSVVGDALEFGNSWK	3	NA	NA	L	b_ulcer	1	4	1.78809e+06
MUC5B	SRSVVGDALEFGNSWK	3	NA	NA	L	b_ulcer	2	5	1.52805e+06
MUC5B	SRSVVGDALEFGNSWK	3	NA	NA	L	b_ulcer	3	6	1.26783e+06
MUC5B	WVSNC[57.0215]QSC[57.0215]VC[57.0215]DEGSVSVQC[57.0215]KPLPC[57.0215]DAQGQPPPC[57.0215]NRPGFVTVTRPR	5	NA	NA	L	a_healthy	1	1	1.97921e+06
MUC5B	WVSNC[57.0215]QSC[57.0215]VC[57.0215]DEGSVSVQC[57.0215]KPLPC[57.0215]DAQGQPPPC[57.0215]NRPGFVTVTRPR	5	NA	NA	L	a_healthy	2	2	1.75547e+06
MUC5B	WVSNC[57.0215]QSC[57.0215]VC[57.0215]DEGSVSVQC[57.0215]KPLPC[57.0215]DAQGQPPPC[57.0215]NRPGFVTVTRPR	5	NA	NA	L	a_healthy	3	3	1.61492e+06
MUC5B	WVSNC[57.0215]QSC[57.0215]VC[57.0215]DEGSVSVQC[57.0215]KPLPC[57.0215]DAQGQPPPC[57.0215]NRPGFVTVTRPR	5	NA	NA	L	c_remission	1	7	1.84469e+06
MUC5B	WVSNC[57.0215]QSC[57.0215]VC[57.0215]DEGSVSVQC[57.0215]KPLPC[57.0215]DAQGQPPPC[57.0215]NRPGFVTVTRPR	5	NA	NA	L	c_remission	2	8	524087
MUC5B	WVSNC[57.0215]QSC[57.0215]VC[57.0215]DEGSVSVQC[57.0215]KPLPC[57.0215]DAQGQPPPC[57.0215]NRPGFVTVTRPR	5	NA	NA	L	c_remission	3	9	2.0475e+06
MUC5B	WVSNC[57.0215]QSC[57.0215]VC[57.0215]DEGSVSVQC[57.0215]KPLPC[57.0215]DAQGQPPPC[57.0215]NRPGFVTVTRPR	5	NA	NA	L	b_ulcer	1	4	1923744
MUC5B	WVSNC[57.0215]QSC[57.0215]VC[57.0215]DEGSVSVQC[57.0215]KPLPC[57.0215]DAQGQPPPC[57.0215]NRPGFVTVTRPR	5	NA	NA	L	b_ulcer	2	5	1.77934e+06
MUC5B	WVSNC[57.0215]QSC[57.0215]VC[57.0215]DEGSVSVQC[57.0215]KPLPC[57.0215]DAQGQPPPC[57.0215]NRPGFVTVTRPR	5	NA	NA	L	b_ulcer	3	6	1.79751e+06
MUC5B	QVC[57.0215]PVLADIEC[57.0215]R	2	NA	NA	L	a_healthy	1	1	40930.1
MUC5B	QVC[57.0215]PVLADIEC[57.0215]R	2	NA	NA	L	a_healthy	2	2	67417
MUC5B	QVC[57.0215]PVLADIEC[57.0215]R	2	NA	NA	L	a_healthy	3	3	NA
MUC5B	QVC[57.0215]PVLADIEC[57.0215]R	2	NA	NA	L	c_remission	1	7	NA
MUC5B	QVC[57.0215]PVLADIEC[57.0215]R	2	NA	NA	L	c_remission	2	8	23943.6
MUC5B	QVC[57.0215]PVLADIEC[57.0215]R	2	NA	NA	L	c_remission	3	9	NA
MUC5B	QVC[57.0215]PVLADIEC[57.0215]R	2	NA	NA	L	b_ulcer	1	4	NA
MUC5B	QVC[57.0215]PVLADIEC[57.0215]R	2	NA	NA	L	b_ulcer	2	5	37354.1
MUC5B	QVC[57.0215]PVLADIEC[57.0215]R	2	NA	NA	L	b_ulcer	3	6	NA
MUC5B	PC[57.0215]GAPC[57.0215]LK	2	NA	NA	L	a_healthy	1	1	25157.4
MUC5B	PC[57.0215]GAPC[57.0215]LK	2	NA	NA	L	a_healthy	2	2	19979.4
MUC5B	PC[57.0215]GAPC[57.0215]LK	2	NA	NA	L	a_healthy	3	3	9987.83
MUC5B	PC[57.0215]GAPC[57.0215]LK	2	NA	NA	L	c_remission	1	7	17817.2
MUC5B	PC[57.0215]GAPC[57.0215]LK	2	NA	NA	L	c_remission	2	8	NA
MUC5B	PC[57.0215]GAPC[57.0215]LK	2	NA	NA	L	c_remission	3	9	18496.9
MUC5B	PC[57.0215]GAPC[57.0215]LK	2	NA	NA	L	b_ulcer	1	4	19668.3
MUC5B	PC[57.0215]GAPC[57.0215]LK	2	NA	NA	L	b_ulcer	2	5	22185
MUC5B	PC[57.0215]GAPC[57.0215]LK	2	NA	NA	L	b_ulcer	3	6	12791.5
MUC5B	PC[57.0215]GPIQPATC[57.0215]NSR	2	NA	NA	L	a_healthy	1	1	80196.1
MUC5B	PC[57.0215]GPIQPATC[57.0215]NSR	2	NA	NA	L	a_healthy	2	2	42964
MUC5B	PC[57.0215]GPIQPATC[57.0215]NSR	2	NA	NA	L	a_healthy	3	3	NA
MUC5B	PC[57.0215]GPIQPATC[57.0215]NSR	2	NA	NA	L	c_remission	1	7	NA
MUC5B	PC[57.0215]GPIQPATC[57.0215]NSR	2	NA	NA	L	c_remission	2	8	NA
MUC5B	PC[57.0215]GPIQPATC[57.0215]NSR	2	NA	NA	L	c_remission	3	9	93923.7
MUC5B	PC[57.0215]GPIQPATC[57.0215]NSR	2	NA	NA	L	b_ulcer	1	4	36398
MUC5B	PC[57.0215]GPIQPATC[57.0215]NSR	2	NA	NA	L	b_ulcer	2	5	33981.4
MUC5B	PC[57.0215]GPIQPATC[57.0215]NSR	2	NA	NA	L	b_ulcer	3	6	35513
MUC5B	C[-17.0265]TANPFRK	2	NA	NA	L	a_healthy	1	1	66444
MUC5B	C[-17.0265]TANPFRK	2	NA	NA	L	a_healthy	2	2	33205.3
MUC5B	C[-17.0265]TANPFRK	2	NA	NA	L	a_healthy	3	3	36259.3
MUC5B	C[-17.0265]TANPFRK	2	NA	NA	L	c_remission	1	7	73350.3
MUC5B	C[-17.0265]TANPFRK	2	NA	NA	L	c_remission	2	8	30244.1
MUC5B	C[-17.0265]TANPFRK	2	NA	NA	L	c_remission	3	9	57051.4
MUC5B	C[-17.0265]TANPFRK	2	NA	NA	L	b_ulcer	1	4	50928.2
MUC5B	C[-17.0265]TANPFRK	2	NA	NA	L	b_ulcer	2	5	46259.2
MUC5B	C[-17.0265]TANPFRK	2	NA	NA	L	b_ulcer	3	6	46778.3
MUC5B	PC[57.0215]GTTGTTC[57.0215]SK	2	NA	NA	L	a_healthy	1	1	440604
MUC5B	PC[57.0215]GTTGTTC[57.0215]SK	2	NA	NA	L	a_healthy	2	2	358638
MUC5B	PC[57.0215]GTTGTTC[57.0215]SK	2	NA	NA	L	a_healthy	3	3	123098
MUC5B	PC[57.0215]GTTGTTC[57.0215]SK	2	NA	NA	L	c_remission	1	7	304405
MUC5B	PC[57.0215]GTTGTTC[57.0215]SK	2	NA	NA	L	c_remission	2	8	113901
MUC5B	PC[57.0215]GTTGTTC[57.0215]SK	2	NA	NA	L	c_remission	3	9	315747
MUC5B	PC[57.0215]GTTGTTC[57.0215]SK	2	NA	NA	L	b_ulcer	1	4	223820
MUC5B	PC[57.0215]GTTGTTC[57.0215]SK	2	NA	NA	L	b_ulcer	2	5	245676
MUC5B	PC[57.0215]GTTGTTC[57.0215]SK	2	NA	NA	L	b_ulcer	3	6	236324
MUC5B	SSAGTPGAEC[57.0215]LR	2	NA	NA	L	a_healthy	1	1	117823
MUC5B	SSAGTPGAEC[57.0215]LR	2	NA	NA	L	a_healthy	2	2	97736.1
MUC5B	SSAGTPGAEC[57.0215]LR	2	NA	NA	L	a_healthy	3	3	126039
MUC5B	SSAGTPGAEC[57.0215]LR	2	NA	NA	L	c_remission	1	7	46823.2
MUC5B	SSAGTPGAEC[57.0215]LR	2	NA	NA	L	c_remission	2	8	116407
MUC5B	SSAGTPGAEC[57.0215]LR	2	NA	NA	L	c_remission	3	9	80619.5
MUC5B	SSAGTPGAEC[57.0215]LR	2	NA	NA	L	b_ulcer	1	4	107309
MUC5B	SSAGTPGAEC[57.0215]LR	2	NA	NA	L	b_ulcer	2	5	120380
MUC5B	SSAGTPGAEC[57.0215]LR	2	NA	NA	L	b_ulcer	3	6	54525.3
MUC5B	C[-17.0265]TDEEGIC[57.0215]HR	2	NA	NA	L	a_healthy	1	1	168395
MUC5B	C[-17.0265]TDEEGIC[57.0215]HR	2	NA	NA	L	a_healthy	2	2	114480
MUC5B	C[-17.0265]TDEEGIC[57.0215]HR	2	NA	NA	L	a_healthy	3	3	102328
MUC5B	C[-17.0265]TDEEGIC[57.0215]HR	2	NA	NA	L	c_remission	1	7	52788.4
MUC5B	C[-17.0265]TDEEGIC[57.0215]HR	2	NA	NA	L	c_remission	2	8	104996
MUC5B	C[-17.0265]TDEEGIC[57.0215]HR	2	NA	NA	L	c_remission	3	9	79531.3
MUC5B	C[-17.0265]TDEEGIC[57.0215]HR	2	NA	NA	L	b_ulcer	1	4	76832.8
MUC5B	C[-17.0265]TDEEGIC[57.0215]HR	2	NA	NA	L	b_ulcer	2	5	135706
MUC5B	C[-17.0265]TDEEGIC[57.0215]HR	2	NA	NA	L	b_ulcer	3	6	59545.2
MUC5B	PC[57.0215]QSLEAYAELC[57.0215]R	2	NA	NA	L	a_healthy	1	1	148856
MUC5B	PC[57.0215]QSLEAYAELC[57.0215]R	2	NA	NA	L	a_healthy	2	2	50545.4
MUC5B	PC[57.0215]QSLEAYAELC[57.0215]R	2	NA	NA	L	a_healthy	3	3	129749
MUC5B	PC[57.0215]QSLEAYAELC[57.0215]R	2	NA	NA	L	c_remission	1	7	48640.7
MUC5B	PC[57.0215]QSLEAYAELC[57.0215]R	2	NA	NA	L	c_remission	2	8	36437.9
MUC5B	PC[57.0215]QSLEAYAELC[57.0215]R	2	NA	NA	L	c_remission	3	9	50978.7
MUC5B	PC[57.0215]QSLEAYAELC[57.0215]R	2	NA	NA	L	b_ulcer	1	4	126382
MUC5B	PC[57.0215]QSLEAYAELC[57.0215]R	2	NA	NA	L	b_ulcer	2	5	197284
MUC5B	PC[57.0215]QSLEAYAELC[57.0215]R	2	NA	NA	L	b_ulcer	3	6	99224.4
MUC5B	PC[57.0215]SLSVENENYAR	2	NA	NA	L	a_healthy	1	1	130868
MUC5B	PC[57.0215]SLSVENENYAR	2	NA	NA	L	a_healthy	2	2	148729
MUC5B	PC[57.0215]SLSVENENYAR	2	NA	NA	L	a_healthy	3	3	122768
MUC5B	PC[57.0215]SLSVENENYAR	2	NA	NA	L	c_remission	1	7	69984.1
MUC5B	PC[57.0215]SLSVENENYAR	2	NA	NA	L	c_remission	2	8	553011
MUC5B	PC[57.0215]SLSVENENYAR	2	NA	NA	L	c_remission	3	9	98036.4
MUC5B	PC[57.0215]SLSVENENYAR	2	NA	NA	L	b_ulcer	1	4	78118.7
MUC5B	PC[57.0215]SLSVENENYAR	2	NA	NA	L	b_ulcer	2	5	125973
MUC5B	PC[57.0215]SLSVENENYAR	2	NA	NA	L	b_ulcer	3	6	79211
MUC5B	GNFDDNAINDFATR	2	NA	NA	L	a_healthy	1	1	45695.8
MUC5B	GNFDDNAINDFATR	2	NA	NA	L	a_healthy	2	2	43437.5
MUC5B	GNFDDNAINDFATR	2	NA	NA	L	a_healthy	3	3	38188.2
MUC5B	GNFDDNAINDFATR	2	NA	NA	L	c_remission	1	7	53858.2
MUC5B	GNFDDNAINDFATR	2	NA	NA	L	c_remission	2	8	60701
MUC5B	GNFDDNAINDFATR	2	NA	NA	L	c_remission	3	9	73774.5
MUC5B	GNFDDNAINDFATR	2	NA	NA	L	b_ulcer	1	4	42000.7
MUC5B	GNFDDNAINDFATR	2	NA	NA	L	b_ulcer	2	5	23005.2
MUC5B	GNFDDNAINDFATR	2	NA	NA	L	b_ulcer	3	6	26037.3
MUC5B	PC[57.0215]TANPFRK	2	NA	NA	L	a_healthy	1	1	72438.7
MUC5B	PC[57.0215]TANPFRK	2	NA	NA	L	a_healthy	2	2	25695.9
MUC5B	PC[57.0215]TANPFRK	2	NA	NA	L	a_healthy	3	3	14063.9
MUC5B	PC[57.0215]TANPFRK	2	NA	NA	L	c_remission	1	7	15931.2
MUC5B	PC[57.0215]TANPFRK	2	NA	NA	L	c_remission	2	8	190857
MUC5B	PC[57.0215]TANPFRK	2	NA	NA	L	c_remission	3	9	43311.2
MUC5B	PC[57.0215]TANPFRK	2	NA	NA	L	b_ulcer	1	4	43028.3
MUC5B	PC[57.0215]TANPFRK	2	NA	NA	L	b_ulcer	2	5	65427.9
MUC5B	PC[57.0215]TANPFRK	2	NA	NA	L	b_ulcer	3	6	16750.1
MUC5B	PC[57.0215]TANPFRK	3	NA	NA	L	a_healthy	1	1	102643
MUC5B	PC[57.0215]TANPFRK	3	NA	NA	L	a_healthy	2	2	115971
MUC5B	PC[57.0215]TANPFRK	3	NA	NA	L	a_healthy	3	3	65787.7
MUC5B	PC[57.0215]TANPFRK	3	NA	NA	L	c_remission	1	7	60072
MUC5B	PC[57.0215]TANPFRK	3	NA	NA	L	c_remission	2	8	318706
MUC5B	PC[57.0215]TANPFRK	3	NA	NA	L	c_remission	3	9	70348.5
MUC5B	PC[57.0215]TANPFRK	3	NA	NA	L	b_ulcer	1	4	64891.6
MUC5B	PC[57.0215]TANPFRK	3	NA	NA	L	b_ulcer	2	5	74877.5
MUC5B	PC[57.0215]TANPFRK	3	NA	NA	L	b_ulcer	3	6	21658.7
MUC5B	PC[57.0215]TDTC[57.0215]SNPQR	2	NA	NA	L	a_healthy	1	1	55104
MUC5B	PC[57.0215]TDTC[57.0215]SNPQR	2	NA	NA	L	a_healthy	2	2	44676.4
MUC5B	PC[57.0215]TDTC[57.0215]SNPQR	2	NA	NA	L	a_healthy	3	3	14329.9
MUC5B	PC[57.0215]TDTC[57.0215]SNPQR	2	NA	NA	L	c_remission	1	7	34030.9
MUC5B	PC[57.0215]TDTC[57.0215]SNPQR	2	NA	NA	L	c_remission	2	8	12260.6
MUC5B	PC[57.0215]TDTC[57.0215]SNPQR	2	NA	NA	L	c_remission	3	9	71348.9
MUC5B	PC[57.0215]TDTC[57.0215]SNPQR	2	NA	NA	L	b_ulcer	1	4	47947.2
MUC5B	PC[57.0215]TDTC[57.0215]SNPQR	2	NA	NA	L	b_ulcer	2	5	33070
MUC5B	PC[57.0215]TDTC[57.0215]SNPQR	2	NA	NA	L	b_ulcer	3	6	42924.9
MUC5B	PC[57.0215]THGGR	2	NA	NA	L	a_healthy	1	1	NA
MUC5B	PC[57.0215]THGGR	2	NA	NA	L	a_healthy	2	2	14936.2
MUC5B	PC[57.0215]THGGR	2	NA	NA	L	a_healthy	3	3	NA
MUC5B	PC[57.0215]THGGR	2	NA	NA	L	c_remission	1	7	14552
MUC5B	PC[57.0215]THGGR	2	NA	NA	L	c_remission	2	8	NA
MUC5B	PC[57.0215]THGGR	2	NA	NA	L	c_remission	3	9	NA
MUC5B	PC[57.0215]THGGR	2	NA	NA	L	b_ulcer	1	4	18840.2
MUC5B	PC[57.0215]THGGR	2	NA	NA	L	b_ulcer	2	5	NA
MUC5B	PC[57.0215]THGGR	2	NA	NA	L	b_ulcer	3	6	11275.9
MUC5B	GNFNQNQADDFTALSGVVEATGAAFANTWK	3	NA	NA	L	a_healthy	1	1	11332.8
MUC5B	GNFNQNQADDFTALSGVVEATGAAFANTWK	3	NA	NA	L	a_healthy	2	2	NA
MUC5B	GNFNQNQADDFTALSGVVEATGAAFANTWK	3	NA	NA	L	a_healthy	3	3	6336.65
MUC5B	GNFNQNQADDFTALSGVVEATGAAFANTWK	3	NA	NA	L	c_remission	1	7	NA
MUC5B	GNFNQNQADDFTALSGVVEATGAAFANTWK	3	NA	NA	L	c_remission	2	8	NA
MUC5B	GNFNQNQADDFTALSGVVEATGAAFANTWK	3	NA	NA	L	c_remission	3	9	16363.9
MUC5B	GNFNQNQADDFTALSGVVEATGAAFANTWK	3	NA	NA	L	b_ulcer	1	4	10578.6
MUC5B	GNFNQNQADDFTALSGVVEATGAAFANTWK	3	NA	NA	L	b_ulcer	2	5	NA
MUC5B	GNFNQNQADDFTALSGVVEATGAAFANTWK	3	NA	NA	L	b_ulcer	3	6	NA
MUC5B	C[-17.0265]VAQC[57.0215]GC[57.0215]YDKDGNYYDVGAR	2	NA	NA	L	a_healthy	1	1	1.50081e+06
MUC5B	C[-17.0265]VAQC[57.0215]GC[57.0215]YDKDGNYYDVGAR	2	NA	NA	L	a_healthy	2	2	1.10088e+06
MUC5B	C[-17.0265]VAQC[57.0215]GC[57.0215]YDKDGNYYDVGAR	2	NA	NA	L	a_healthy	3	3	1.28671e+06
MUC5B	C[-17.0265]VAQC[57.0215]GC[57.0215]YDKDGNYYDVGAR	2	NA	NA	L	c_remission	1	7	1.59561e+06
MUC5B	C[-17.0265]VAQC[57.0215]GC[57.0215]YDKDGNYYDVGAR	2	NA	NA	L	c_remission	2	8	577789
MUC5B	C[-17.0265]VAQC[57.0215]GC[57.0215]YDKDGNYYDVGAR	2	NA	NA	L	c_remission	3	9	1.27152e+06
MUC5B	C[-17.0265]VAQC[57.0215]GC[57.0215]YDKDGNYYDVGAR	2	NA	NA	L	b_ulcer	1	4	1.51645e+06
MUC5B	C[-17.0265]VAQC[57.0215]GC[57.0215]YDKDGNYYDVGAR	2	NA	NA	L	b_ulcer	2	5	1.4384e+06
MUC5B	C[-17.0265]VAQC[57.0215]GC[57.0215]YDKDGNYYDVGAR	2	NA	NA	L	b_ulcer	3	6	1.38045e+06
MUC5B	C[-17.0265]VAQC[57.0215]GC[57.0215]YDKDGNYYDVGAR	3	NA	NA	L	a_healthy	1	1	1.05582e+06
MUC5B	C[-17.0265]VAQC[57.0215]GC[57.0215]YDKDGNYYDVGAR	3	NA	NA	L	a_healthy	2	2	1088593
MUC5B	C[-17.0265]VAQC[57.0215]GC[57.0215]YDKDGNYYDVGAR	3	NA	NA	L	a_healthy	3	3	1207758
MUC5B	C[-17.0265]VAQC[57.0215]GC[57.0215]YDKDGNYYDVGAR	3	NA	NA	L	c_remission	1	7	1.55638e+06
MUC5B	C[-17.0265]VAQC[57.0215]GC[57.0215]YDKDGNYYDVGAR	3	NA	NA	L	c_remission	2	8	490387
MUC5B	C[-17.0265]VAQC[57.0215]GC[57.0215]YDKDGNYYDVGAR	3	NA	NA	L	c_remission	3	9	1.2037e+06
MUC5B	C[-17.0265]VAQC[57.0215]GC[57.0215]YDKDGNYYDVGAR	3	NA	NA	L	b_ulcer	1	4	1.38704e+06
MUC5B	C[-17.0265]VAQC[57.0215]GC[57.0215]YDKDGNYYDVGAR	3	NA	NA	L	b_ulcer	2	5	755250
MUC5B	C[-17.0265]VAQC[57.0215]GC[57.0215]YDKDGNYYDVGAR	3	NA	NA	L	b_ulcer	3	6	1.30071e+06
MUC5B	C[-17.0265]VGDNRVVLLD	2	NA	NA	L	a_healthy	1	1	59972.8
MUC5B	C[-17.0265]VGDNRVVLLD	2	NA	NA	L	a_healthy	2	2	74290.5
MUC5B	C[-17.0265]VGDNRVVLLD	2	NA	NA	L	a_healthy	3	3	37163.4
MUC5B	C[-17.0265]VGDNRVVLLD	2	NA	NA	L	c_remission	1	7	54953.1
MUC5B	C[-17.0265]VGDNRVVLLD	2	NA	NA	L	c_remission	2	8	124992
MUC5B	C[-17.0265]VGDNRVVLLD	2	NA	NA	L	c_remission	3	9	65119.6
MUC5B	C[-17.0265]VGDNRVVLLD	2	NA	NA	L	b_ulcer	1	4	42175.1
MUC5B	C[-17.0265]VGDNRVVLLD	2	NA	NA	L	b_ulcer	2	5	36365
MUC5B	C[-17.0265]VGDNRVVLLD	2	NA	NA	L	b_ulcer	3	6	32308.3
MUC5B	C[-17.0265]VPAPMAPPHTR	2	NA	NA	L	a_healthy	1	1	259514
MUC5B	C[-17.0265]VPAPMAPPHTR	2	NA	NA	L	a_healthy	2	2	257318
MUC5B	C[-17.0265]VPAPMAPPHTR	2	NA	NA	L	a_healthy	3	3	236500
MUC5B	C[-17.0265]VPAPMAPPHTR	2	NA	NA	L	c_remission	1	7	324141
MUC5B	C[-17.0265]VPAPMAPPHTR	2	NA	NA	L	c_remission	2	8	114762
MUC5B	C[-17.0265]VPAPMAPPHTR	2	NA	NA	L	c_remission	3	9	329114
MUC5B	C[-17.0265]VPAPMAPPHTR	2	NA	NA	L	b_ulcer	1	4	245789
MUC5B	C[-17.0265]VPAPMAPPHTR	2	NA	NA	L	b_ulcer	2	5	226288
MUC5B	C[-17.0265]VPAPMAPPHTR	2	NA	NA	L	b_ulcer	3	6	206659
MUC5B	PDMPLEELGQQVDC[57.0215]DR	2	NA	NA	L	a_healthy	1	1	647571
MUC5B	PDMPLEELGQQVDC[57.0215]DR	2	NA	NA	L	a_healthy	2	2	233387
MUC5B	PDMPLEELGQQVDC[57.0215]DR	2	NA	NA	L	a_healthy	3	3	446205
MUC5B	PDMPLEELGQQVDC[57.0215]DR	2	NA	NA	L	c_remission	1	7	641756
MUC5B	PDMPLEELGQQVDC[57.0215]DR	2	NA	NA	L	c_remission	2	8	225472
MUC5B	PDMPLEELGQQVDC[57.0215]DR	2	NA	NA	L	c_remission	3	9	715356
MUC5B	PDMPLEELGQQVDC[57.0215]DR	2	NA	NA	L	b_ulcer	1	4	528961
MUC5B	PDMPLEELGQQVDC[57.0215]DR	2	NA	NA	L	b_ulcer	2	5	732902
MUC5B	PDMPLEELGQQVDC[57.0215]DR	2	NA	NA	L	b_ulcer	3	6	557107
MUC5B	PDMPLEELGQQVDC[57.0215]DRMR	2	NA	NA	L	a_healthy	1	1	1.16697e+06
MUC5B	PDMPLEELGQQVDC[57.0215]DRMR	2	NA	NA	L	a_healthy	2	2	877117
MUC5B	PDMPLEELGQQVDC[57.0215]DRMR	2	NA	NA	L	a_healthy	3	3	411398
MUC5B	PDMPLEELGQQVDC[57.0215]DRMR	2	NA	NA	L	c_remission	1	7	432215
MUC5B	PDMPLEELGQQVDC[57.0215]DRMR	2	NA	NA	L	c_remission	2	8	565713
MUC5B	PDMPLEELGQQVDC[57.0215]DRMR	2	NA	NA	L	c_remission	3	9	954119
MUC5B	PDMPLEELGQQVDC[57.0215]DRMR	2	NA	NA	L	b_ulcer	1	4	570575
MUC5B	PDMPLEELGQQVDC[57.0215]DRMR	2	NA	NA	L	b_ulcer	2	5	781538
MUC5B	PDMPLEELGQQVDC[57.0215]DRMR	2	NA	NA	L	b_ulcer	3	6	396516
MUC5B	PDMPLEELGQQVDC[57.0215]DRMR	3	NA	NA	L	a_healthy	1	1	113193
MUC5B	PDMPLEELGQQVDC[57.0215]DRMR	3	NA	NA	L	a_healthy	2	2	88941.3
MUC5B	PDMPLEELGQQVDC[57.0215]DRMR	3	NA	NA	L	a_healthy	3	3	39778.9
MUC5B	PDMPLEELGQQVDC[57.0215]DRMR	3	NA	NA	L	c_remission	1	7	37803.3
MUC5B	PDMPLEELGQQVDC[57.0215]DRMR	3	NA	NA	L	c_remission	2	8	53350.1
MUC5B	PDMPLEELGQQVDC[57.0215]DRMR	3	NA	NA	L	c_remission	3	9	83771.2
MUC5B	PDMPLEELGQQVDC[57.0215]DRMR	3	NA	NA	L	b_ulcer	1	4	55731.8
MUC5B	PDMPLEELGQQVDC[57.0215]DRMR	3	NA	NA	L	b_ulcer	2	5	86474
MUC5B	PDMPLEELGQQVDC[57.0215]DRMR	3	NA	NA	L	b_ulcer	3	6	35365.1
MUC5B	PDMPLEELGQQVDC[57.0215]DRM[15.9949]R	2	NA	NA	L	a_healthy	1	1	NA
MUC5B	PDMPLEELGQQVDC[57.0215]DRM[15.9949]R	2	NA	NA	L	a_healthy	2	2	NA
MUC5B	PDMPLEELGQQVDC[57.0215]DRM[15.9949]R	2	NA	NA	L	a_healthy	3	3	NA
MUC5B	PDMPLEELGQQVDC[57.0215]DRM[15.9949]R	2	NA	NA	L	c_remission	1	7	NA
MUC5B	PDMPLEELGQQVDC[57.0215]DRM[15.9949]R	2	NA	NA	L	c_remission	2	8	187718
MUC5B	PDMPLEELGQQVDC[57.0215]DRM[15.9949]R	2	NA	NA	L	c_remission	3	9	230572
MUC5B	PDMPLEELGQQVDC[57.0215]DRM[15.9949]R	2	NA	NA	L	b_ulcer	1	4	NA
MUC5B	PDMPLEELGQQVDC[57.0215]DRM[15.9949]R	2	NA	NA	L	b_ulcer	2	5	NA
MUC5B	PDMPLEELGQQVDC[57.0215]DRM[15.9949]R	2	NA	NA	L	b_ulcer	3	6	NA
MUC5B	SC[57.0215]HTLDVGC[57.0215]F	2	NA	NA	L	a_healthy	1	1	68140.3
MUC5B	SC[57.0215]HTLDVGC[57.0215]F	2	NA	NA	L	a_healthy	2	2	62001.3
MUC5B	SC[57.0215]HTLDVGC[57.0215]F	2	NA	NA	L	a_healthy	3	3	47176.5
MUC5B	SC[57.0215]HTLDVGC[57.0215]F	2	NA	NA	L	c_remission	1	7	72471.9
MUC5B	SC[57.0215]HTLDVGC[57.0215]F	2	NA	NA	L	c_remission	2	8	58182.1
MUC5B	SC[57.0215]HTLDVGC[57.0215]F	2	NA	NA	L	c_remission	3	9	75418.5
MUC5B	SC[57.0215]HTLDVGC[57.0215]F	2	NA	NA	L	b_ulcer	1	4	46127.8
MUC5B	SC[57.0215]HTLDVGC[57.0215]F	2	NA	NA	L	b_ulcer	2	5	37486.8
MUC5B	SC[57.0215]HTLDVGC[57.0215]F	2	NA	NA	L	b_ulcer	3	6	43926.1
MUC5B	SSFTVLAELRK	3	NA	NA	L	a_healthy	1	1	NA
MUC5B	SSFTVLAELRK	3	NA	NA	L	a_healthy	2	2	NA
MUC5B	SSFTVLAELRK	3	NA	NA	L	a_healthy	3	3	NA
MUC5B	SSFTVLAELRK	3	NA	NA	L	c_remission	1	7	NA
MUC5B	SSFTVLAELRK	3	NA	NA	L	c_remission	2	8	37042.1
MUC5B	SSFTVLAELRK	3	NA	NA	L	c_remission	3	9	NA
MUC5B	SSFTVLAELRK	3	NA	NA	L	b_ulcer	1	4	NA
MUC5B	SSFTVLAELRK	3	NA	NA	L	b_ulcer	2	5	NA
MUC5B	SSFTVLAELRK	3	NA	NA	L	b_ulcer	3	6	NA
MUC5B	PDTC[57.0215]PLFC[57.0215]DFYNPHGGC[57.0215]EWHYQPC[57.0215]GAPC[57.0215]LK	4	NA	NA	L	a_healthy	1	1	103177
MUC5B	PDTC[57.0215]PLFC[57.0215]DFYNPHGGC[57.0215]EWHYQPC[57.0215]GAPC[57.0215]LK	4	NA	NA	L	a_healthy	2	2	32143.4
MUC5B	PDTC[57.0215]PLFC[57.0215]DFYNPHGGC[57.0215]EWHYQPC[57.0215]GAPC[57.0215]LK	4	NA	NA	L	a_healthy	3	3	75588.9
MUC5B	PDTC[57.0215]PLFC[57.0215]DFYNPHGGC[57.0215]EWHYQPC[57.0215]GAPC[57.0215]LK	4	NA	NA	L	c_remission	1	7	85274.6
MUC5B	PDTC[57.0215]PLFC[57.0215]DFYNPHGGC[57.0215]EWHYQPC[57.0215]GAPC[57.0215]LK	4	NA	NA	L	c_remission	2	8	NA
MUC5B	PDTC[57.0215]PLFC[57.0215]DFYNPHGGC[57.0215]EWHYQPC[57.0215]GAPC[57.0215]LK	4	NA	NA	L	c_remission	3	9	103586
MUC5B	PDTC[57.0215]PLFC[57.0215]DFYNPHGGC[57.0215]EWHYQPC[57.0215]GAPC[57.0215]LK	4	NA	NA	L	b_ulcer	1	4	85296
MUC5B	PDTC[57.0215]PLFC[57.0215]DFYNPHGGC[57.0215]EWHYQPC[57.0215]GAPC[57.0215]LK	4	NA	NA	L	b_ulcer	2	5	84279.6
MUC5B	PDTC[57.0215]PLFC[57.0215]DFYNPHGGC[57.0215]EWHYQPC[57.0215]GAPC[57.0215]LK	4	NA	NA	L	b_ulcer	3	6	81302.9
MUC5B	SC[57.0215]HTLDVGC[57.0215]FSTH	3	NA	NA	L	a_healthy	1	1	32532.1
MUC5B	SC[57.0215]HTLDVGC[57.0215]FSTH	3	NA	NA	L	a_healthy	2	2	50327.2
MUC5B	SC[57.0215]HTLDVGC[57.0215]FSTH	3	NA	NA	L	a_healthy	3	3	30663
MUC5B	SC[57.0215]HTLDVGC[57.0215]FSTH	3	NA	NA	L	c_remission	1	7	17004.3
MUC5B	SC[57.0215]HTLDVGC[57.0215]FSTH	3	NA	NA	L	c_remission	2	8	57021.2
MUC5B	SC[57.0215]HTLDVGC[57.0215]FSTH	3	NA	NA	L	c_remission	3	9	28961.2
MUC5B	SC[57.0215]HTLDVGC[57.0215]FSTH	3	NA	NA	L	b_ulcer	1	4	58075.2
MUC5B	SC[57.0215]HTLDVGC[57.0215]FSTH	3	NA	NA	L	b_ulcer	2	5	35144.2
MUC5B	SC[57.0215]HTLDVGC[57.0215]FSTH	3	NA	NA	L	b_ulcer	3	6	37693.7
MUC5B	SC[57.0215]HTLDVGC[57.0215]FSTHC[57.0215]V	3	NA	NA	L	a_healthy	1	1	56498.4
MUC5B	SC[57.0215]HTLDVGC[57.0215]FSTHC[57.0215]V	3	NA	NA	L	a_healthy	2	2	76289.6
MUC5B	SC[57.0215]HTLDVGC[57.0215]FSTHC[57.0215]V	3	NA	NA	L	a_healthy	3	3	38772.6
MUC5B	SC[57.0215]HTLDVGC[57.0215]FSTHC[57.0215]V	3	NA	NA	L	c_remission	1	7	37787.8
MUC5B	SC[57.0215]HTLDVGC[57.0215]FSTHC[57.0215]V	3	NA	NA	L	c_remission	2	8	36604
MUC5B	SC[57.0215]HTLDVGC[57.0215]FSTHC[57.0215]V	3	NA	NA	L	c_remission	3	9	112077
MUC5B	SC[57.0215]HTLDVGC[57.0215]FSTHC[57.0215]V	3	NA	NA	L	b_ulcer	1	4	104378
MUC5B	SC[57.0215]HTLDVGC[57.0215]FSTHC[57.0215]V	3	NA	NA	L	b_ulcer	2	5	16937.4
MUC5B	SC[57.0215]HTLDVGC[57.0215]FSTHC[57.0215]V	3	NA	NA	L	b_ulcer	3	6	70327.7
MUC5B	SC[57.0215]HTLDVGC[57.0215]FSTHC[57.0215]VSG	3	NA	NA	L	a_healthy	1	1	NA
MUC5B	SC[57.0215]HTLDVGC[57.0215]FSTHC[57.0215]VSG	3	NA	NA	L	a_healthy	2	2	NA
MUC5B	SC[57.0215]HTLDVGC[57.0215]FSTHC[57.0215]VSG	3	NA	NA	L	a_healthy	3	3	NA
MUC5B	SC[57.0215]HTLDVGC[57.0215]FSTHC[57.0215]VSG	3	NA	NA	L	c_remission	1	7	NA
MUC5B	SC[57.0215]HTLDVGC[57.0215]FSTHC[57.0215]VSG	3	NA	NA	L	c_remission	2	8	93745.2
MUC5B	SC[57.0215]HTLDVGC[57.0215]FSTHC[57.0215]VSG	3	NA	NA	L	c_remission	3	9	NA
MUC5B	SC[57.0215]HTLDVGC[57.0215]FSTHC[57.0215]VSG	3	NA	NA	L	b_ulcer	1	4	NA
MUC5B	SC[57.0215]HTLDVGC[57.0215]FSTHC[57.0215]VSG	3	NA	NA	L	b_ulcer	2	5	NA
MUC5B	SC[57.0215]HTLDVGC[57.0215]FSTHC[57.0215]VSG	3	NA	NA	L	b_ulcer	3	6	NA
MUC5B	SC[57.0215]LGASLQK	2	NA	NA	L	a_healthy	1	1	38916.8
MUC5B	SC[57.0215]LGASLQK	2	NA	NA	L	a_healthy	2	2	28284
MUC5B	SC[57.0215]LGASLQK	2	NA	NA	L	a_healthy	3	3	NA
MUC5B	SC[57.0215]LGASLQK	2	NA	NA	L	c_remission	1	7	64185.2
MUC5B	SC[57.0215]LGASLQK	2	NA	NA	L	c_remission	2	8	NA
MUC5B	SC[57.0215]LGASLQK	2	NA	NA	L	c_remission	3	9	47182.6
MUC5B	SC[57.0215]LGASLQK	2	NA	NA	L	b_ulcer	1	4	25047.2
MUC5B	SC[57.0215]LGASLQK	2	NA	NA	L	b_ulcer	2	5	20983.2
MUC5B	SC[57.0215]LGASLQK	2	NA	NA	L	b_ulcer	3	6	25393.1
MUC5B	EC[57.0215]SLDFGLVC[57.0215]R	2	NA	NA	L	a_healthy	1	1	61989.3
MUC5B	EC[57.0215]SLDFGLVC[57.0215]R	2	NA	NA	L	a_healthy	2	2	75816.3
MUC5B	EC[57.0215]SLDFGLVC[57.0215]R	2	NA	NA	L	a_healthy	3	3	41056.2
MUC5B	EC[57.0215]SLDFGLVC[57.0215]R	2	NA	NA	L	c_remission	1	7	49568.8
MUC5B	EC[57.0215]SLDFGLVC[57.0215]R	2	NA	NA	L	c_remission	2	8	43972.2
MUC5B	EC[57.0215]SLDFGLVC[57.0215]R	2	NA	NA	L	c_remission	3	9	64405.4
MUC5B	EC[57.0215]SLDFGLVC[57.0215]R	2	NA	NA	L	b_ulcer	1	4	84682.2
MUC5B	EC[57.0215]SLDFGLVC[57.0215]R	2	NA	NA	L	b_ulcer	2	5	54454.6
MUC5B	EC[57.0215]SLDFGLVC[57.0215]R	2	NA	NA	L	b_ulcer	3	6	66681.1
MUC5B	KLSPSC[57.0215]PDALAPKDPC[57.0215]TANPFR	3	NA	NA	L	a_healthy	1	1	51343.1
MUC5B	KLSPSC[57.0215]PDALAPKDPC[57.0215]TANPFR	3	NA	NA	L	a_healthy	2	2	55533.6
MUC5B	KLSPSC[57.0215]PDALAPKDPC[57.0215]TANPFR	3	NA	NA	L	a_healthy	3	3	27310.7
MUC5B	KLSPSC[57.0215]PDALAPKDPC[57.0215]TANPFR	3	NA	NA	L	c_remission	1	7	NA
MUC5B	KLSPSC[57.0215]PDALAPKDPC[57.0215]TANPFR	3	NA	NA	L	c_remission	2	8	65098.1
MUC5B	KLSPSC[57.0215]PDALAPKDPC[57.0215]TANPFR	3	NA	NA	L	c_remission	3	9	32880.8
MUC5B	KLSPSC[57.0215]PDALAPKDPC[57.0215]TANPFR	3	NA	NA	L	b_ulcer	1	4	55357.1
MUC5B	KLSPSC[57.0215]PDALAPKDPC[57.0215]TANPFR	3	NA	NA	L	b_ulcer	2	5	38373.4
MUC5B	KLSPSC[57.0215]PDALAPKDPC[57.0215]TANPFR	3	NA	NA	L	b_ulcer	3	6	17355.8
MUC5B	KLSPSC[57.0215]PDALAPKDPC[57.0215]TANPFR	4	NA	NA	L	a_healthy	1	1	72822.2
MUC5B	KLSPSC[57.0215]PDALAPKDPC[57.0215]TANPFR	4	NA	NA	L	a_healthy	2	2	94735.5
MUC5B	KLSPSC[57.0215]PDALAPKDPC[57.0215]TANPFR	4	NA	NA	L	a_healthy	3	3	27259.5
MUC5B	KLSPSC[57.0215]PDALAPKDPC[57.0215]TANPFR	4	NA	NA	L	c_remission	1	7	NA
MUC5B	KLSPSC[57.0215]PDALAPKDPC[57.0215]TANPFR	4	NA	NA	L	c_remission	2	8	31134.6
MUC5B	KLSPSC[57.0215]PDALAPKDPC[57.0215]TANPFR	4	NA	NA	L	c_remission	3	9	NA
MUC5B	KLSPSC[57.0215]PDALAPKDPC[57.0215]TANPFR	4	NA	NA	L	b_ulcer	1	4	42844
MUC5B	KLSPSC[57.0215]PDALAPKDPC[57.0215]TANPFR	4	NA	NA	L	b_ulcer	2	5	78996.4
MUC5B	KLSPSC[57.0215]PDALAPKDPC[57.0215]TANPFR	4	NA	NA	L	b_ulcer	3	6	28461.2
MUC5B	C[57.0215]ADSSFTVLAELRK	2	NA	NA	L	a_healthy	1	1	316531
MUC5B	C[57.0215]ADSSFTVLAELRK	2	NA	NA	L	a_healthy	2	2	301714
MUC5B	C[57.0215]ADSSFTVLAELRK	2	NA	NA	L	a_healthy	3	3	239400
MUC5B	C[57.0215]ADSSFTVLAELRK	2	NA	NA	L	c_remission	1	7	154873
MUC5B	C[57.0215]ADSSFTVLAELRK	2	NA	NA	L	c_remission	2	8	174706
MUC5B	C[57.0215]ADSSFTVLAELRK	2	NA	NA	L	c_remission	3	9	302807
MUC5B	C[57.0215]ADSSFTVLAELRK	2	NA	NA	L	b_ulcer	1	4	264663
MUC5B	C[57.0215]ADSSFTVLAELRK	2	NA	NA	L	b_ulcer	2	5	273238
MUC5B	C[57.0215]ADSSFTVLAELRK	2	NA	NA	L	b_ulcer	3	6	188184
MUC5B	C[57.0215]ADSSFTVLAELRK	3	NA	NA	L	a_healthy	1	1	808547
MUC5B	C[57.0215]ADSSFTVLAELRK	3	NA	NA	L	a_healthy	2	2	841283
MUC5B	C[57.0215]ADSSFTVLAELRK	3	NA	NA	L	a_healthy	3	3	536376
MUC5B	C[57.0215]ADSSFTVLAELRK	3	NA	NA	L	c_remission	1	7	651115
MUC5B	C[57.0215]ADSSFTVLAELRK	3	NA	NA	L	c_remission	2	8	556538
MUC5B	C[57.0215]ADSSFTVLAELRK	3	NA	NA	L	c_remission	3	9	948230
MUC5B	C[57.0215]ADSSFTVLAELRK	3	NA	NA	L	b_ulcer	1	4	720697
MUC5B	C[57.0215]ADSSFTVLAELRK	3	NA	NA	L	b_ulcer	2	5	752954
MUC5B	C[57.0215]ADSSFTVLAELRK	3	NA	NA	L	b_ulcer	3	6	537615
MUC5B	GPAFAEC[57.0215]HALVDSTAYLAAC[57.0215]AQDLC[57.0215]R	3	NA	NA	L	a_healthy	1	1	26593.2
MUC5B	GPAFAEC[57.0215]HALVDSTAYLAAC[57.0215]AQDLC[57.0215]R	3	NA	NA	L	a_healthy	2	2	NA
MUC5B	GPAFAEC[57.0215]HALVDSTAYLAAC[57.0215]AQDLC[57.0215]R	3	NA	NA	L	a_healthy	3	3	15050.9
MUC5B	GPAFAEC[57.0215]HALVDSTAYLAAC[57.0215]AQDLC[57.0215]R	3	NA	NA	L	c_remission	1	7	20388.6
MUC5B	GPAFAEC[57.0215]HALVDSTAYLAAC[57.0215]AQDLC[57.0215]R	3	NA	NA	L	c_remission	2	8	NA
MUC5B	GPAFAEC[57.0215]HALVDSTAYLAAC[57.0215]AQDLC[57.0215]R	3	NA	NA	L	c_remission	3	9	25175.3
MUC5B	GPAFAEC[57.0215]HALVDSTAYLAAC[57.0215]AQDLC[57.0215]R	3	NA	NA	L	b_ulcer	1	4	14794.6
MUC5B	GPAFAEC[57.0215]HALVDSTAYLAAC[57.0215]AQDLC[57.0215]R	3	NA	NA	L	b_ulcer	2	5	22083.5
MUC5B	GPAFAEC[57.0215]HALVDSTAYLAAC[57.0215]AQDLC[57.0215]R	3	NA	NA	L	b_ulcer	3	6	14102.4
MUC5B	EDFNVQLRR	2	NA	NA	L	a_healthy	1	1	253775
MUC5B	EDFNVQLRR	2	NA	NA	L	a_healthy	2	2	NA
MUC5B	EDFNVQLRR	2	NA	NA	L	a_healthy	3	3	NA
MUC5B	EDFNVQLRR	2	NA	NA	L	c_remission	1	7	110475
MUC5B	EDFNVQLRR	2	NA	NA	L	c_remission	2	8	NA
MUC5B	EDFNVQLRR	2	NA	NA	L	c_remission	3	9	NA
MUC5B	EDFNVQLRR	2	NA	NA	L	b_ulcer	1	4	NA
MUC5B	EDFNVQLRR	2	NA	NA	L	b_ulcer	2	5	NA
MUC5B	EDFNVQLRR	2	NA	NA	L	b_ulcer	3	6	NA
MUC5B	GPGGDPPYK	2	NA	NA	L	a_healthy	1	1	137986
MUC5B	GPGGDPPYK	2	NA	NA	L	a_healthy	2	2	262188
MUC5B	GPGGDPPYK	2	NA	NA	L	a_healthy	3	3	102037
MUC5B	GPGGDPPYK	2	NA	NA	L	c_remission	1	7	154829
MUC5B	GPGGDPPYK	2	NA	NA	L	c_remission	2	8	162914
MUC5B	GPGGDPPYK	2	NA	NA	L	c_remission	3	9	65259.9
MUC5B	GPGGDPPYK	2	NA	NA	L	b_ulcer	1	4	178194
MUC5B	GPGGDPPYK	2	NA	NA	L	b_ulcer	2	5	150441
MUC5B	GPGGDPPYK	2	NA	NA	L	b_ulcer	3	6	282960
MUC5B	GPGGDPPYKIR	2	NA	NA	L	a_healthy	1	1	104778
MUC5B	GPGGDPPYKIR	2	NA	NA	L	a_healthy	2	2	153020
MUC5B	GPGGDPPYKIR	2	NA	NA	L	a_healthy	3	3	90706.3
MUC5B	GPGGDPPYKIR	2	NA	NA	L	c_remission	1	7	91745
MUC5B	GPGGDPPYKIR	2	NA	NA	L	c_remission	2	8	110615
MUC5B	GPGGDPPYKIR	2	NA	NA	L	c_remission	3	9	101693
MUC5B	GPGGDPPYKIR	2	NA	NA	L	b_ulcer	1	4	59067.1
MUC5B	GPGGDPPYKIR	2	NA	NA	L	b_ulcer	2	5	119669
MUC5B	GPGGDPPYKIR	2	NA	NA	L	b_ulcer	3	6	104757
MUC5B	C[57.0215]AQDLC[57.0215]R	2	NA	NA	L	a_healthy	1	1	115235
MUC5B	C[57.0215]AQDLC[57.0215]R	2	NA	NA	L	a_healthy	2	2	39313.5
MUC5B	C[57.0215]AQDLC[57.0215]R	2	NA	NA	L	a_healthy	3	3	52457.8
MUC5B	C[57.0215]AQDLC[57.0215]R	2	NA	NA	L	c_remission	1	7	92947.9
MUC5B	C[57.0215]AQDLC[57.0215]R	2	NA	NA	L	c_remission	2	8	25726.4
MUC5B	C[57.0215]AQDLC[57.0215]R	2	NA	NA	L	c_remission	3	9	70333.2
MUC5B	C[57.0215]AQDLC[57.0215]R	2	NA	NA	L	b_ulcer	1	4	59807.3
MUC5B	C[57.0215]AQDLC[57.0215]R	2	NA	NA	L	b_ulcer	2	5	112330
MUC5B	C[57.0215]AQDLC[57.0215]R	2	NA	NA	L	b_ulcer	3	6	60676.2
MUC5B	GPGGDPPYKIR	3	NA	NA	L	a_healthy	1	1	330353
MUC5B	GPGGDPPYKIR	3	NA	NA	L	a_healthy	2	2	739130
MUC5B	GPGGDPPYKIR	3	NA	NA	L	a_healthy	3	3	305522
MUC5B	GPGGDPPYKIR	3	NA	NA	L	c_remission	1	7	306548
MUC5B	GPGGDPPYKIR	3	NA	NA	L	c_remission	2	8	212392
MUC5B	GPGGDPPYKIR	3	NA	NA	L	c_remission	3	9	264531
MUC5B	GPGGDPPYKIR	3	NA	NA	L	b_ulcer	1	4	211365
MUC5B	GPGGDPPYKIR	3	NA	NA	L	b_ulcer	2	5	354159
MUC5B	GPGGDPPYKIR	3	NA	NA	L	b_ulcer	3	6	358621
MUC5B	YAYVVDAC[57.0215]QPTC[57.0215]R	2	NA	NA	L	a_healthy	1	1	6088561
MUC5B	YAYVVDAC[57.0215]QPTC[57.0215]R	2	NA	NA	L	a_healthy	2	2	6.58739e+06
MUC5B	YAYVVDAC[57.0215]QPTC[57.0215]R	2	NA	NA	L	a_healthy	3	3	4864257
MUC5B	YAYVVDAC[57.0215]QPTC[57.0215]R	2	NA	NA	L	c_remission	1	7	3.72042e+06
MUC5B	YAYVVDAC[57.0215]QPTC[57.0215]R	2	NA	NA	L	c_remission	2	8	4717364
MUC5B	YAYVVDAC[57.0215]QPTC[57.0215]R	2	NA	NA	L	c_remission	3	9	5280860
MUC5B	YAYVVDAC[57.0215]QPTC[57.0215]R	2	NA	NA	L	b_ulcer	1	4	5.09245e+06
MUC5B	YAYVVDAC[57.0215]QPTC[57.0215]R	2	NA	NA	L	b_ulcer	2	5	5816740
MUC5B	YAYVVDAC[57.0215]QPTC[57.0215]R	2	NA	NA	L	b_ulcer	3	6	4463622
MUC5B	YAYVVDAC[57.0215]QPTC[57.0215]R	3	NA	NA	L	a_healthy	1	1	1.65855e+06
MUC5B	YAYVVDAC[57.0215]QPTC[57.0215]R	3	NA	NA	L	a_healthy	2	2	2.2654e+06
MUC5B	YAYVVDAC[57.0215]QPTC[57.0215]R	3	NA	NA	L	a_healthy	3	3	1.24357e+06
MUC5B	YAYVVDAC[57.0215]QPTC[57.0215]R	3	NA	NA	L	c_remission	1	7	1.26692e+06
MUC5B	YAYVVDAC[57.0215]QPTC[57.0215]R	3	NA	NA	L	c_remission	2	8	1.59354e+06
MUC5B	YAYVVDAC[57.0215]QPTC[57.0215]R	3	NA	NA	L	c_remission	3	9	1.46999e+06
MUC5B	YAYVVDAC[57.0215]QPTC[57.0215]R	3	NA	NA	L	b_ulcer	1	4	1.53425e+06
MUC5B	YAYVVDAC[57.0215]QPTC[57.0215]R	3	NA	NA	L	b_ulcer	2	5	1071171
MUC5B	YAYVVDAC[57.0215]QPTC[57.0215]R	3	NA	NA	L	b_ulcer	3	6	1.06123e+06
MUC5B	FKMC[57.0215]FNYEIR	2	NA	NA	L	a_healthy	1	1	295445
MUC5B	FKMC[57.0215]FNYEIR	2	NA	NA	L	a_healthy	2	2	188126
MUC5B	FKMC[57.0215]FNYEIR	2	NA	NA	L	a_healthy	3	3	168916
MUC5B	FKMC[57.0215]FNYEIR	2	NA	NA	L	c_remission	1	7	110091
MUC5B	FKMC[57.0215]FNYEIR	2	NA	NA	L	c_remission	2	8	199397
MUC5B	FKMC[57.0215]FNYEIR	2	NA	NA	L	c_remission	3	9	170199
MUC5B	FKMC[57.0215]FNYEIR	2	NA	NA	L	b_ulcer	1	4	116997
MUC5B	FKMC[57.0215]FNYEIR	2	NA	NA	L	b_ulcer	2	5	213475
MUC5B	FKMC[57.0215]FNYEIR	2	NA	NA	L	b_ulcer	3	6	139990
MUC5B	FKMC[57.0215]FNYEIR	3	NA	NA	L	a_healthy	1	1	1.37436e+06
MUC5B	FKMC[57.0215]FNYEIR	3	NA	NA	L	a_healthy	2	2	1.14297e+06
MUC5B	FKMC[57.0215]FNYEIR	3	NA	NA	L	a_healthy	3	3	751781
MUC5B	FKMC[57.0215]FNYEIR	3	NA	NA	L	c_remission	1	7	632398
MUC5B	FKMC[57.0215]FNYEIR	3	NA	NA	L	c_remission	2	8	1.30188e+06
MUC5B	FKMC[57.0215]FNYEIR	3	NA	NA	L	c_remission	3	9	1.15825e+06
MUC5B	FKMC[57.0215]FNYEIR	3	NA	NA	L	b_ulcer	1	4	922744
MUC5B	FKMC[57.0215]FNYEIR	3	NA	NA	L	b_ulcer	2	5	976269
MUC5B	FKMC[57.0215]FNYEIR	3	NA	NA	L	b_ulcer	3	6	736594
MUC5B	FKM[15.9949]C[57.0215]FNYEIR	2	NA	NA	L	a_healthy	1	1	197965
MUC5B	FKM[15.9949]C[57.0215]FNYEIR	2	NA	NA	L	a_healthy	2	2	183792
MUC5B	FKM[15.9949]C[57.0215]FNYEIR	2	NA	NA	L	a_healthy	3	3	107328
MUC5B	FKM[15.9949]C[57.0215]FNYEIR	2	NA	NA	L	c_remission	1	7	94393
MUC5B	FKM[15.9949]C[57.0215]FNYEIR	2	NA	NA	L	c_remission	2	8	152256
MUC5B	FKM[15.9949]C[57.0215]FNYEIR	2	NA	NA	L	c_remission	3	9	112987
MUC5B	FKM[15.9949]C[57.0215]FNYEIR	2	NA	NA	L	b_ulcer	1	4	144343
MUC5B	FKM[15.9949]C[57.0215]FNYEIR	2	NA	NA	L	b_ulcer	2	5	158517
MUC5B	FKM[15.9949]C[57.0215]FNYEIR	2	NA	NA	L	b_ulcer	3	6	99870.6
MUC5B	FKM[15.9949]C[57.0215]FNYEIR	3	NA	NA	L	a_healthy	1	1	678660
MUC5B	FKM[15.9949]C[57.0215]FNYEIR	3	NA	NA	L	a_healthy	2	2	825627
MUC5B	FKM[15.9949]C[57.0215]FNYEIR	3	NA	NA	L	a_healthy	3	3	366471
MUC5B	FKM[15.9949]C[57.0215]FNYEIR	3	NA	NA	L	c_remission	1	7	370674
MUC5B	FKM[15.9949]C[57.0215]FNYEIR	3	NA	NA	L	c_remission	2	8	494465
MUC5B	FKM[15.9949]C[57.0215]FNYEIR	3	NA	NA	L	c_remission	3	9	477035
MUC5B	FKM[15.9949]C[57.0215]FNYEIR	3	NA	NA	L	b_ulcer	1	4	549903
MUC5B	FKM[15.9949]C[57.0215]FNYEIR	3	NA	NA	L	b_ulcer	2	5	447049
MUC5B	FKM[15.9949]C[57.0215]FNYEIR	3	NA	NA	L	b_ulcer	3	6	383519
MUC5B	VLC[57.0215]C[57.0215]SDDHC[57.0215]R	2	NA	NA	L	a_healthy	1	1	126379
MUC5B	VLC[57.0215]C[57.0215]SDDHC[57.0215]R	2	NA	NA	L	a_healthy	2	2	119246
MUC5B	VLC[57.0215]C[57.0215]SDDHC[57.0215]R	2	NA	NA	L	a_healthy	3	3	113223
MUC5B	VLC[57.0215]C[57.0215]SDDHC[57.0215]R	2	NA	NA	L	c_remission	1	7	162716
MUC5B	VLC[57.0215]C[57.0215]SDDHC[57.0215]R	2	NA	NA	L	c_remission	2	8	76381.4
MUC5B	VLC[57.0215]C[57.0215]SDDHC[57.0215]R	2	NA	NA	L	c_remission	3	9	147426
MUC5B	VLC[57.0215]C[57.0215]SDDHC[57.0215]R	2	NA	NA	L	b_ulcer	1	4	124946
MUC5B	VLC[57.0215]C[57.0215]SDDHC[57.0215]R	2	NA	NA	L	b_ulcer	2	5	117508
MUC5B	VLC[57.0215]C[57.0215]SDDHC[57.0215]R	2	NA	NA	L	b_ulcer	3	6	115258
MUC5B	VLC[57.0215]C[57.0215]SDDHC[57.0215]R	3	NA	NA	L	a_healthy	1	1	167797
MUC5B	VLC[57.0215]C[57.0215]SDDHC[57.0215]R	3	NA	NA	L	a_healthy	2	2	160337
MUC5B	VLC[57.0215]C[57.0215]SDDHC[57.0215]R	3	NA	NA	L	a_healthy	3	3	263688
MUC5B	VLC[57.0215]C[57.0215]SDDHC[57.0215]R	3	NA	NA	L	c_remission	1	7	83167.4
MUC5B	VLC[57.0215]C[57.0215]SDDHC[57.0215]R	3	NA	NA	L	c_remission	2	8	204564
MUC5B	VLC[57.0215]C[57.0215]SDDHC[57.0215]R	3	NA	NA	L	c_remission	3	9	119011
MUC5B	VLC[57.0215]C[57.0215]SDDHC[57.0215]R	3	NA	NA	L	b_ulcer	1	4	318508
MUC5B	VLC[57.0215]C[57.0215]SDDHC[57.0215]R	3	NA	NA	L	b_ulcer	2	5	130331
MUC5B	VLC[57.0215]C[57.0215]SDDHC[57.0215]R	3	NA	NA	L	b_ulcer	3	6	131136
MUC5B	YDLHGDC[57.0215]SYVLSK	2	NA	NA	L	a_healthy	1	1	69033.7
MUC5B	YDLHGDC[57.0215]SYVLSK	2	NA	NA	L	a_healthy	2	2	NA
MUC5B	YDLHGDC[57.0215]SYVLSK	2	NA	NA	L	a_healthy	3	3	NA
MUC5B	YDLHGDC[57.0215]SYVLSK	2	NA	NA	L	c_remission	1	7	NA
MUC5B	YDLHGDC[57.0215]SYVLSK	2	NA	NA	L	c_remission	2	8	NA
MUC5B	YDLHGDC[57.0215]SYVLSK	2	NA	NA	L	c_remission	3	9	50395.6
MUC5B	YDLHGDC[57.0215]SYVLSK	2	NA	NA	L	b_ulcer	1	4	54398.2
MUC5B	YDLHGDC[57.0215]SYVLSK	2	NA	NA	L	b_ulcer	2	5	NA
MUC5B	YDLHGDC[57.0215]SYVLSK	2	NA	NA	L	b_ulcer	3	6	48899.7
MUC5B	YDLHGDC[57.0215]SYVLSKK	3	NA	NA	L	a_healthy	1	1	33558.9
MUC5B	YDLHGDC[57.0215]SYVLSKK	3	NA	NA	L	a_healthy	2	2	21633.1
MUC5B	YDLHGDC[57.0215]SYVLSKK	3	NA	NA	L	a_healthy	3	3	19308.8
MUC5B	YDLHGDC[57.0215]SYVLSKK	3	NA	NA	L	c_remission	1	7	23337.2
MUC5B	YDLHGDC[57.0215]SYVLSKK	3	NA	NA	L	c_remission	2	8	20089.8
MUC5B	YDLHGDC[57.0215]SYVLSKK	3	NA	NA	L	c_remission	3	9	25684.3
MUC5B	YDLHGDC[57.0215]SYVLSKK	3	NA	NA	L	b_ulcer	1	4	21757.5
MUC5B	YDLHGDC[57.0215]SYVLSKK	3	NA	NA	L	b_ulcer	2	5	22503.2
MUC5B	YDLHGDC[57.0215]SYVLSKK	3	NA	NA	L	b_ulcer	3	6	22350.1
MUC5B	TPDTC[57.0215]PLFC[57.0215]DFYNPHGGC[57.0215]EW	3	NA	NA	L	a_healthy	1	1	NA
MUC5B	TPDTC[57.0215]PLFC[57.0215]DFYNPHGGC[57.0215]EW	3	NA	NA	L	a_healthy	2	2	51596.9
MUC5B	TPDTC[57.0215]PLFC[57.0215]DFYNPHGGC[57.0215]EW	3	NA	NA	L	a_healthy	3	3	NA
MUC5B	TPDTC[57.0215]PLFC[57.0215]DFYNPHGGC[57.0215]EW	3	NA	NA	L	c_remission	1	7	NA
MUC5B	TPDTC[57.0215]PLFC[57.0215]DFYNPHGGC[57.0215]EW	3	NA	NA	L	c_remission	2	8	24758.9
MUC5B	TPDTC[57.0215]PLFC[57.0215]DFYNPHGGC[57.0215]EW	3	NA	NA	L	c_remission	3	9	NA
MUC5B	TPDTC[57.0215]PLFC[57.0215]DFYNPHGGC[57.0215]EW	3	NA	NA	L	b_ulcer	1	4	NA
MUC5B	TPDTC[57.0215]PLFC[57.0215]DFYNPHGGC[57.0215]EW	3	NA	NA	L	b_ulcer	2	5	NA
MUC5B	TPDTC[57.0215]PLFC[57.0215]DFYNPHGGC[57.0215]EW	3	NA	NA	L	b_ulcer	3	6	NA
MUC5B	TPDTC[57.0215]PLFC[57.0215]DFYNPHGGC[57.0215]EWHYQPC[57.0215]GAPC[57.0215]LK	3	NA	NA	L	a_healthy	1	1	933432
MUC5B	TPDTC[57.0215]PLFC[57.0215]DFYNPHGGC[57.0215]EWHYQPC[57.0215]GAPC[57.0215]LK	3	NA	NA	L	a_healthy	2	2	964957
MUC5B	TPDTC[57.0215]PLFC[57.0215]DFYNPHGGC[57.0215]EWHYQPC[57.0215]GAPC[57.0215]LK	3	NA	NA	L	a_healthy	3	3	638716
MUC5B	TPDTC[57.0215]PLFC[57.0215]DFYNPHGGC[57.0215]EWHYQPC[57.0215]GAPC[57.0215]LK	3	NA	NA	L	c_remission	1	7	818711
MUC5B	TPDTC[57.0215]PLFC[57.0215]DFYNPHGGC[57.0215]EWHYQPC[57.0215]GAPC[57.0215]LK	3	NA	NA	L	c_remission	2	8	477818
MUC5B	TPDTC[57.0215]PLFC[57.0215]DFYNPHGGC[57.0215]EWHYQPC[57.0215]GAPC[57.0215]LK	3	NA	NA	L	c_remission	3	9	877935
MUC5B	TPDTC[57.0215]PLFC[57.0215]DFYNPHGGC[57.0215]EWHYQPC[57.0215]GAPC[57.0215]LK	3	NA	NA	L	b_ulcer	1	4	853983
MUC5B	TPDTC[57.0215]PLFC[57.0215]DFYNPHGGC[57.0215]EWHYQPC[57.0215]GAPC[57.0215]LK	3	NA	NA	L	b_ulcer	2	5	788409
MUC5B	TPDTC[57.0215]PLFC[57.0215]DFYNPHGGC[57.0215]EWHYQPC[57.0215]GAPC[57.0215]LK	3	NA	NA	L	b_ulcer	3	6	734730
MUC5B	TPDTC[57.0215]PLFC[57.0215]DFYNPHGGC[57.0215]EWHYQPC[57.0215]GAPC[57.0215]LK	4	NA	NA	L	a_healthy	1	1	4.27993e+06
MUC5B	TPDTC[57.0215]PLFC[57.0215]DFYNPHGGC[57.0215]EWHYQPC[57.0215]GAPC[57.0215]LK	4	NA	NA	L	a_healthy	2	2	4498143
MUC5B	TPDTC[57.0215]PLFC[57.0215]DFYNPHGGC[57.0215]EWHYQPC[57.0215]GAPC[57.0215]LK	4	NA	NA	L	a_healthy	3	3	3.31621e+06
MUC5B	TPDTC[57.0215]PLFC[57.0215]DFYNPHGGC[57.0215]EWHYQPC[57.0215]GAPC[57.0215]LK	4	NA	NA	L	c_remission	1	7	3.48651e+06
MUC5B	TPDTC[57.0215]PLFC[57.0215]DFYNPHGGC[57.0215]EWHYQPC[57.0215]GAPC[57.0215]LK	4	NA	NA	L	c_remission	2	8	3008126
MUC5B	TPDTC[57.0215]PLFC[57.0215]DFYNPHGGC[57.0215]EWHYQPC[57.0215]GAPC[57.0215]LK	4	NA	NA	L	c_remission	3	9	4.54245e+06
MUC5B	TPDTC[57.0215]PLFC[57.0215]DFYNPHGGC[57.0215]EWHYQPC[57.0215]GAPC[57.0215]LK	4	NA	NA	L	b_ulcer	1	4	3.6805e+06
MUC5B	TPDTC[57.0215]PLFC[57.0215]DFYNPHGGC[57.0215]EWHYQPC[57.0215]GAPC[57.0215]LK	4	NA	NA	L	b_ulcer	2	5	3404726
MUC5B	TPDTC[57.0215]PLFC[57.0215]DFYNPHGGC[57.0215]EWHYQPC[57.0215]GAPC[57.0215]LK	4	NA	NA	L	b_ulcer	3	6	3.22255e+06
MUC5B	TPDTC[57.0215]PLFC[57.0215]DFYNPHGGC[57.0215]EWHYQPC[57.0215]GAPC[57.0215]LK	5	NA	NA	L	a_healthy	1	1	267455
MUC5B	TPDTC[57.0215]PLFC[57.0215]DFYNPHGGC[57.0215]EWHYQPC[57.0215]GAPC[57.0215]LK	5	NA	NA	L	a_healthy	2	2	293644
MUC5B	TPDTC[57.0215]PLFC[57.0215]DFYNPHGGC[57.0215]EWHYQPC[57.0215]GAPC[57.0215]LK	5	NA	NA	L	a_healthy	3	3	182243
MUC5B	TPDTC[57.0215]PLFC[57.0215]DFYNPHGGC[57.0215]EWHYQPC[57.0215]GAPC[57.0215]LK	5	NA	NA	L	c_remission	1	7	258797
MUC5B	TPDTC[57.0215]PLFC[57.0215]DFYNPHGGC[57.0215]EWHYQPC[57.0215]GAPC[57.0215]LK	5	NA	NA	L	c_remission	2	8	191510
MUC5B	TPDTC[57.0215]PLFC[57.0215]DFYNPHGGC[57.0215]EWHYQPC[57.0215]GAPC[57.0215]LK	5	NA	NA	L	c_remission	3	9	251723
MUC5B	TPDTC[57.0215]PLFC[57.0215]DFYNPHGGC[57.0215]EWHYQPC[57.0215]GAPC[57.0215]LK	5	NA	NA	L	b_ulcer	1	4	236982
MUC5B	TPDTC[57.0215]PLFC[57.0215]DFYNPHGGC[57.0215]EWHYQPC[57.0215]GAPC[57.0215]LK	5	NA	NA	L	b_ulcer	2	5	218130
MUC5B	TPDTC[57.0215]PLFC[57.0215]DFYNPHGGC[57.0215]EWHYQPC[57.0215]GAPC[57.0215]LK	5	NA	NA	L	b_ulcer	3	6	229953
MUC5B	C[57.0215]C[57.0215]SDDHC[57.0215]R	2	NA	NA	L	a_healthy	1	1	103916
MUC5B	C[57.0215]C[57.0215]SDDHC[57.0215]R	2	NA	NA	L	a_healthy	2	2	78460.6
MUC5B	C[57.0215]C[57.0215]SDDHC[57.0215]R	2	NA	NA	L	a_healthy	3	3	46882.5
MUC5B	C[57.0215]C[57.0215]SDDHC[57.0215]R	2	NA	NA	L	c_remission	1	7	137746
MUC5B	C[57.0215]C[57.0215]SDDHC[57.0215]R	2	NA	NA	L	c_remission	2	8	24327.4
MUC5B	C[57.0215]C[57.0215]SDDHC[57.0215]R	2	NA	NA	L	c_remission	3	9	135607
MUC5B	C[57.0215]C[57.0215]SDDHC[57.0215]R	2	NA	NA	L	b_ulcer	1	4	98890.4
MUC5B	C[57.0215]C[57.0215]SDDHC[57.0215]R	2	NA	NA	L	b_ulcer	2	5	117800
MUC5B	C[57.0215]C[57.0215]SDDHC[57.0215]R	2	NA	NA	L	b_ulcer	3	6	100663
MUC5B	PEVSIDQVGQVLTC[57.0215]SLETGLTC[57.0215]KNEDQTGR	3	NA	NA	L	a_healthy	1	1	70391.1
MUC5B	PEVSIDQVGQVLTC[57.0215]SLETGLTC[57.0215]KNEDQTGR	3	NA	NA	L	a_healthy	2	2	NA
MUC5B	PEVSIDQVGQVLTC[57.0215]SLETGLTC[57.0215]KNEDQTGR	3	NA	NA	L	a_healthy	3	3	61784.8
MUC5B	PEVSIDQVGQVLTC[57.0215]SLETGLTC[57.0215]KNEDQTGR	3	NA	NA	L	c_remission	1	7	109865
MUC5B	PEVSIDQVGQVLTC[57.0215]SLETGLTC[57.0215]KNEDQTGR	3	NA	NA	L	c_remission	2	8	NA
MUC5B	PEVSIDQVGQVLTC[57.0215]SLETGLTC[57.0215]KNEDQTGR	3	NA	NA	L	c_remission	3	9	35030.5
MUC5B	PEVSIDQVGQVLTC[57.0215]SLETGLTC[57.0215]KNEDQTGR	3	NA	NA	L	b_ulcer	1	4	43163.2
MUC5B	PEVSIDQVGQVLTC[57.0215]SLETGLTC[57.0215]KNEDQTGR	3	NA	NA	L	b_ulcer	2	5	82278.3
MUC5B	PEVSIDQVGQVLTC[57.0215]SLETGLTC[57.0215]KNEDQTGR	3	NA	NA	L	b_ulcer	3	6	68333.7
MUC5B	KPC[57.0215]GPIQPATC[57.0215]NSR	2	NA	NA	L	a_healthy	1	1	38220.1
MUC5B	KPC[57.0215]GPIQPATC[57.0215]NSR	2	NA	NA	L	a_healthy	2	2	24727.5
MUC5B	KPC[57.0215]GPIQPATC[57.0215]NSR	2	NA	NA	L	a_healthy	3	3	10687.3
MUC5B	KPC[57.0215]GPIQPATC[57.0215]NSR	2	NA	NA	L	c_remission	1	7	30761.7
MUC5B	KPC[57.0215]GPIQPATC[57.0215]NSR	2	NA	NA	L	c_remission	2	8	NA
MUC5B	KPC[57.0215]GPIQPATC[57.0215]NSR	2	NA	NA	L	c_remission	3	9	51604.4
MUC5B	KPC[57.0215]GPIQPATC[57.0215]NSR	2	NA	NA	L	b_ulcer	1	4	19668
MUC5B	KPC[57.0215]GPIQPATC[57.0215]NSR	2	NA	NA	L	b_ulcer	2	5	16197
MUC5B	KPC[57.0215]GPIQPATC[57.0215]NSR	2	NA	NA	L	b_ulcer	3	6	17835
MUC5B	ALSIHYK	2	NA	NA	L	a_healthy	1	1	NA
MUC5B	ALSIHYK	2	NA	NA	L	a_healthy	2	2	NA
MUC5B	ALSIHYK	2	NA	NA	L	a_healthy	3	3	NA
MUC5B	ALSIHYK	2	NA	NA	L	c_remission	1	7	583888
MUC5B	ALSIHYK	2	NA	NA	L	c_remission	2	8	NA
MUC5B	ALSIHYK	2	NA	NA	L	c_remission	3	9	428815
MUC5B	ALSIHYK	2	NA	NA	L	b_ulcer	1	4	NA
MUC5B	ALSIHYK	2	NA	NA	L	b_ulcer	2	5	NA
MUC5B	ALSIHYK	2	NA	NA	L	b_ulcer	3	6	NA
MUC5B	YEDFNVQLR	2	NA	NA	L	a_healthy	1	1	76956.6
MUC5B	YEDFNVQLR	2	NA	NA	L	a_healthy	2	2	47060.2
MUC5B	YEDFNVQLR	2	NA	NA	L	a_healthy	3	3	33960.2
MUC5B	YEDFNVQLR	2	NA	NA	L	c_remission	1	7	73212
MUC5B	YEDFNVQLR	2	NA	NA	L	c_remission	2	8	26487.9
MUC5B	YEDFNVQLR	2	NA	NA	L	c_remission	3	9	62650.3
MUC5B	YEDFNVQLR	2	NA	NA	L	b_ulcer	1	4	69854.6
MUC5B	YEDFNVQLR	2	NA	NA	L	b_ulcer	2	5	55565.2
MUC5B	YEDFNVQLR	2	NA	NA	L	b_ulcer	3	6	50053.1
MUC5B	YEDFNVQLRR	2	NA	NA	L	a_healthy	1	1	543425
MUC5B	YEDFNVQLRR	2	NA	NA	L	a_healthy	2	2	393936
MUC5B	YEDFNVQLRR	2	NA	NA	L	a_healthy	3	3	274171
MUC5B	YEDFNVQLRR	2	NA	NA	L	c_remission	1	7	436095
MUC5B	YEDFNVQLRR	2	NA	NA	L	c_remission	2	8	234588
MUC5B	YEDFNVQLRR	2	NA	NA	L	c_remission	3	9	390862
MUC5B	YEDFNVQLRR	2	NA	NA	L	b_ulcer	1	4	266750
MUC5B	YEDFNVQLRR	2	NA	NA	L	b_ulcer	2	5	414219
MUC5B	YEDFNVQLRR	2	NA	NA	L	b_ulcer	3	6	202931
MUC5B	YEDFNVQLRR	3	NA	NA	L	a_healthy	1	1	176480
MUC5B	YEDFNVQLRR	3	NA	NA	L	a_healthy	2	2	152747
MUC5B	YEDFNVQLRR	3	NA	NA	L	a_healthy	3	3	72506.6
MUC5B	YEDFNVQLRR	3	NA	NA	L	c_remission	1	7	221619
MUC5B	YEDFNVQLRR	3	NA	NA	L	c_remission	2	8	91027.8
MUC5B	YEDFNVQLRR	3	NA	NA	L	c_remission	3	9	142580
MUC5B	YEDFNVQLRR	3	NA	NA	L	b_ulcer	1	4	185704
MUC5B	YEDFNVQLRR	3	NA	NA	L	b_ulcer	2	5	162634
MUC5B	YEDFNVQLRR	3	NA	NA	L	b_ulcer	3	6	130158
MUC5B	PFHSNC[57.0215]MFDTC[57.0215]NC[57.0215]ER	3	NA	NA	L	a_healthy	1	1	44552.5
MUC5B	PFHSNC[57.0215]MFDTC[57.0215]NC[57.0215]ER	3	NA	NA	L	a_healthy	2	2	33792.6
MUC5B	PFHSNC[57.0215]MFDTC[57.0215]NC[57.0215]ER	3	NA	NA	L	a_healthy	3	3	56268.7
MUC5B	PFHSNC[57.0215]MFDTC[57.0215]NC[57.0215]ER	3	NA	NA	L	c_remission	1	7	71731.2
MUC5B	PFHSNC[57.0215]MFDTC[57.0215]NC[57.0215]ER	3	NA	NA	L	c_remission	2	8	32589.5
MUC5B	PFHSNC[57.0215]MFDTC[57.0215]NC[57.0215]ER	3	NA	NA	L	c_remission	3	9	49319.6
MUC5B	PFHSNC[57.0215]MFDTC[57.0215]NC[57.0215]ER	3	NA	NA	L	b_ulcer	1	4	72748
MUC5B	PFHSNC[57.0215]MFDTC[57.0215]NC[57.0215]ER	3	NA	NA	L	b_ulcer	2	5	64613.9
MUC5B	PFHSNC[57.0215]MFDTC[57.0215]NC[57.0215]ER	3	NA	NA	L	b_ulcer	3	6	57118.9
MUC5B	Q[-17.0265]AQPGVPLRELGQVVEC[57.0215]SLDFGLVC[57.0215]R	3	NA	NA	L	a_healthy	1	1	20122.8
MUC5B	Q[-17.0265]AQPGVPLRELGQVVEC[57.0215]SLDFGLVC[57.0215]R	3	NA	NA	L	a_healthy	2	2	23881
MUC5B	Q[-17.0265]AQPGVPLRELGQVVEC[57.0215]SLDFGLVC[57.0215]R	3	NA	NA	L	a_healthy	3	3	NA
MUC5B	Q[-17.0265]AQPGVPLRELGQVVEC[57.0215]SLDFGLVC[57.0215]R	3	NA	NA	L	c_remission	1	7	27726.7
MUC5B	Q[-17.0265]AQPGVPLRELGQVVEC[57.0215]SLDFGLVC[57.0215]R	3	NA	NA	L	c_remission	2	8	24079.6
MUC5B	Q[-17.0265]AQPGVPLRELGQVVEC[57.0215]SLDFGLVC[57.0215]R	3	NA	NA	L	c_remission	3	9	30878.6
MUC5B	Q[-17.0265]AQPGVPLRELGQVVEC[57.0215]SLDFGLVC[57.0215]R	3	NA	NA	L	b_ulcer	1	4	15580.8
MUC5B	Q[-17.0265]AQPGVPLRELGQVVEC[57.0215]SLDFGLVC[57.0215]R	3	NA	NA	L	b_ulcer	2	5	18806.2
MUC5B	Q[-17.0265]AQPGVPLRELGQVVEC[57.0215]SLDFGLVC[57.0215]R	3	NA	NA	L	b_ulcer	3	6	10155.1
MUC5B	PFHSNC[57.0215]MFDTC[57.0215]NC[57.0215]ERSEDC[57.0215]LC[57.0215]AALSSYVHAC[57.0215]AAK	5	NA	NA	L	a_healthy	1	1	21366.7
MUC5B	PFHSNC[57.0215]MFDTC[57.0215]NC[57.0215]ERSEDC[57.0215]LC[57.0215]AALSSYVHAC[57.0215]AAK	5	NA	NA	L	a_healthy	2	2	NA
MUC5B	PFHSNC[57.0215]MFDTC[57.0215]NC[57.0215]ERSEDC[57.0215]LC[57.0215]AALSSYVHAC[57.0215]AAK	5	NA	NA	L	a_healthy	3	3	15055.8
MUC5B	PFHSNC[57.0215]MFDTC[57.0215]NC[57.0215]ERSEDC[57.0215]LC[57.0215]AALSSYVHAC[57.0215]AAK	5	NA	NA	L	c_remission	1	7	NA
MUC5B	PFHSNC[57.0215]MFDTC[57.0215]NC[57.0215]ERSEDC[57.0215]LC[57.0215]AALSSYVHAC[57.0215]AAK	5	NA	NA	L	c_remission	2	8	NA
MUC5B	PFHSNC[57.0215]MFDTC[57.0215]NC[57.0215]ERSEDC[57.0215]LC[57.0215]AALSSYVHAC[57.0215]AAK	5	NA	NA	L	c_remission	3	9	15474.2
MUC5B	PFHSNC[57.0215]MFDTC[57.0215]NC[57.0215]ERSEDC[57.0215]LC[57.0215]AALSSYVHAC[57.0215]AAK	5	NA	NA	L	b_ulcer	1	4	24612.6
MUC5B	PFHSNC[57.0215]MFDTC[57.0215]NC[57.0215]ERSEDC[57.0215]LC[57.0215]AALSSYVHAC[57.0215]AAK	5	NA	NA	L	b_ulcer	2	5	18035.6
MUC5B	PFHSNC[57.0215]MFDTC[57.0215]NC[57.0215]ERSEDC[57.0215]LC[57.0215]AALSSYVHAC[57.0215]AAK	5	NA	NA	L	b_ulcer	3	6	20478.9
MUC5B	C[57.0215]DFYNPHGGC[57.0215]EWHYQPC[57.0215]GAPC[57.0215]LK	3	NA	NA	L	a_healthy	1	1	59239.9
MUC5B	C[57.0215]DFYNPHGGC[57.0215]EWHYQPC[57.0215]GAPC[57.0215]LK	3	NA	NA	L	a_healthy	2	2	56349.4
MUC5B	C[57.0215]DFYNPHGGC[57.0215]EWHYQPC[57.0215]GAPC[57.0215]LK	3	NA	NA	L	a_healthy	3	3	33522.5
MUC5B	C[57.0215]DFYNPHGGC[57.0215]EWHYQPC[57.0215]GAPC[57.0215]LK	3	NA	NA	L	c_remission	1	7	48642.9
MUC5B	C[57.0215]DFYNPHGGC[57.0215]EWHYQPC[57.0215]GAPC[57.0215]LK	3	NA	NA	L	c_remission	2	8	26414
MUC5B	C[57.0215]DFYNPHGGC[57.0215]EWHYQPC[57.0215]GAPC[57.0215]LK	3	NA	NA	L	c_remission	3	9	49574.8
MUC5B	C[57.0215]DFYNPHGGC[57.0215]EWHYQPC[57.0215]GAPC[57.0215]LK	3	NA	NA	L	b_ulcer	1	4	44897.4
MUC5B	C[57.0215]DFYNPHGGC[57.0215]EWHYQPC[57.0215]GAPC[57.0215]LK	3	NA	NA	L	b_ulcer	2	5	53025.3
MUC5B	C[57.0215]DFYNPHGGC[57.0215]EWHYQPC[57.0215]GAPC[57.0215]LK	3	NA	NA	L	b_ulcer	3	6	40981.9
MUC5B	EEGLILFDQIPVSSGFSK	2	NA	NA	L	a_healthy	1	1	NA
MUC5B	EEGLILFDQIPVSSGFSK	2	NA	NA	L	a_healthy	2	2	NA
MUC5B	EEGLILFDQIPVSSGFSK	2	NA	NA	L	a_healthy	3	3	NA
MUC5B	EEGLILFDQIPVSSGFSK	2	NA	NA	L	c_remission	1	7	NA
MUC5B	EEGLILFDQIPVSSGFSK	2	NA	NA	L	c_remission	2	8	NA
MUC5B	EEGLILFDQIPVSSGFSK	2	NA	NA	L	c_remission	3	9	NA
MUC5B	EEGLILFDQIPVSSGFSK	2	NA	NA	L	b_ulcer	1	4	NA
MUC5B	EEGLILFDQIPVSSGFSK	2	NA	NA	L	b_ulcer	2	5	NA
MUC5B	EEGLILFDQIPVSSGFSK	2	NA	NA	L	b_ulcer	3	6	NA
MUC5B	EEGLILFDQIPVSSGFSK	3	NA	NA	L	a_healthy	1	1	48482.3
MUC5B	EEGLILFDQIPVSSGFSK	3	NA	NA	L	a_healthy	2	2	44948.9
MUC5B	EEGLILFDQIPVSSGFSK	3	NA	NA	L	a_healthy	3	3	69420
MUC5B	EEGLILFDQIPVSSGFSK	3	NA	NA	L	c_remission	1	7	111242
MUC5B	EEGLILFDQIPVSSGFSK	3	NA	NA	L	c_remission	2	8	36523.5
MUC5B	EEGLILFDQIPVSSGFSK	3	NA	NA	L	c_remission	3	9	73868.7
MUC5B	EEGLILFDQIPVSSGFSK	3	NA	NA	L	b_ulcer	1	4	83701
MUC5B	EEGLILFDQIPVSSGFSK	3	NA	NA	L	b_ulcer	2	5	76435
MUC5B	EEGLILFDQIPVSSGFSK	3	NA	NA	L	b_ulcer	3	6	77423.3
MUC5B	Q[-17.0265]C[57.0215]AHAGGQPR	1	NA	NA	L	a_healthy	1	1	NA
MUC5B	Q[-17.0265]C[57.0215]AHAGGQPR	1	NA	NA	L	a_healthy	2	2	NA
MUC5B	Q[-17.0265]C[57.0215]AHAGGQPR	1	NA	NA	L	a_healthy	3	3	NA
MUC5B	Q[-17.0265]C[57.0215]AHAGGQPR	1	NA	NA	L	c_remission	1	7	NA
MUC5B	Q[-17.0265]C[57.0215]AHAGGQPR	1	NA	NA	L	c_remission	2	8	NA
MUC5B	Q[-17.0265]C[57.0215]AHAGGQPR	1	NA	NA	L	c_remission	3	9	NA
MUC5B	Q[-17.0265]C[57.0215]AHAGGQPR	1	NA	NA	L	b_ulcer	1	4	NA
MUC5B	Q[-17.0265]C[57.0215]AHAGGQPR	1	NA	NA	L	b_ulcer	2	5	26473.2
MUC5B	Q[-17.0265]C[57.0215]AHAGGQPR	1	NA	NA	L	b_ulcer	3	6	NA
MUC5B	Q[-17.0265]C[57.0215]AHAGGQPR	2	NA	NA	L	a_healthy	1	1	1.24515e+06
MUC5B	Q[-17.0265]C[57.0215]AHAGGQPR	2	NA	NA	L	a_healthy	2	2	1.37097e+06
MUC5B	Q[-17.0265]C[57.0215]AHAGGQPR	2	NA	NA	L	a_healthy	3	3	1.92923e+06
MUC5B	Q[-17.0265]C[57.0215]AHAGGQPR	2	NA	NA	L	c_remission	1	7	1339280
MUC5B	Q[-17.0265]C[57.0215]AHAGGQPR	2	NA	NA	L	c_remission	2	8	584403
MUC5B	Q[-17.0265]C[57.0215]AHAGGQPR	2	NA	NA	L	c_remission	3	9	1.34319e+06
MUC5B	Q[-17.0265]C[57.0215]AHAGGQPR	2	NA	NA	L	b_ulcer	1	4	859044
MUC5B	Q[-17.0265]C[57.0215]AHAGGQPR	2	NA	NA	L	b_ulcer	2	5	1.28605e+06
MUC5B	Q[-17.0265]C[57.0215]AHAGGQPR	2	NA	NA	L	b_ulcer	3	6	1.81058e+06
MUC5B	C[57.0215]DVHFGLVC[57.0215]R	2	NA	NA	L	a_healthy	1	1	163357
MUC5B	C[57.0215]DVHFGLVC[57.0215]R	2	NA	NA	L	a_healthy	2	2	149511
MUC5B	C[57.0215]DVHFGLVC[57.0215]R	2	NA	NA	L	a_healthy	3	3	68409.8
MUC5B	C[57.0215]DVHFGLVC[57.0215]R	2	NA	NA	L	c_remission	1	7	96331.2
MUC5B	C[57.0215]DVHFGLVC[57.0215]R	2	NA	NA	L	c_remission	2	8	58032.5
MUC5B	C[57.0215]DVHFGLVC[57.0215]R	2	NA	NA	L	c_remission	3	9	116031
MUC5B	C[57.0215]DVHFGLVC[57.0215]R	2	NA	NA	L	b_ulcer	1	4	56681.3
MUC5B	C[57.0215]DVHFGLVC[57.0215]R	2	NA	NA	L	b_ulcer	2	5	74153.7
MUC5B	C[57.0215]DVHFGLVC[57.0215]R	2	NA	NA	L	b_ulcer	3	6	90375
MUC5B	EELGQQVDC[57.0215]DR	2	NA	NA	L	a_healthy	1	1	3262.98
MUC5B	EELGQQVDC[57.0215]DR	2	NA	NA	L	a_healthy	2	2	NA
MUC5B	EELGQQVDC[57.0215]DR	2	NA	NA	L	a_healthy	3	3	14782.8
MUC5B	EELGQQVDC[57.0215]DR	2	NA	NA	L	c_remission	1	7	NA
MUC5B	EELGQQVDC[57.0215]DR	2	NA	NA	L	c_remission	2	8	NA
MUC5B	EELGQQVDC[57.0215]DR	2	NA	NA	L	c_remission	3	9	27647.3
MUC5B	EELGQQVDC[57.0215]DR	2	NA	NA	L	b_ulcer	1	4	38376.3
MUC5B	EELGQQVDC[57.0215]DR	2	NA	NA	L	b_ulcer	2	5	NA
MUC5B	EELGQQVDC[57.0215]DR	2	NA	NA	L	b_ulcer	3	6	12415.3
MUC5B	Q[-17.0265]C[57.0215]SILHGPTFAAC[57.0215]R	2	NA	NA	L	a_healthy	1	1	6864250
MUC5B	Q[-17.0265]C[57.0215]SILHGPTFAAC[57.0215]R	2	NA	NA	L	a_healthy	2	2	6.90249e+06
MUC5B	Q[-17.0265]C[57.0215]SILHGPTFAAC[57.0215]R	2	NA	NA	L	a_healthy	3	3	5.05727e+06
MUC5B	Q[-17.0265]C[57.0215]SILHGPTFAAC[57.0215]R	2	NA	NA	L	c_remission	1	7	5.63229e+06
MUC5B	Q[-17.0265]C[57.0215]SILHGPTFAAC[57.0215]R	2	NA	NA	L	c_remission	2	8	7546807
MUC5B	Q[-17.0265]C[57.0215]SILHGPTFAAC[57.0215]R	2	NA	NA	L	c_remission	3	9	7.93323e+06
MUC5B	Q[-17.0265]C[57.0215]SILHGPTFAAC[57.0215]R	2	NA	NA	L	b_ulcer	1	4	5847084
MUC5B	Q[-17.0265]C[57.0215]SILHGPTFAAC[57.0215]R	2	NA	NA	L	b_ulcer	2	5	6199516
MUC5B	Q[-17.0265]C[57.0215]SILHGPTFAAC[57.0215]R	2	NA	NA	L	b_ulcer	3	6	5618542
MUC5B	EELPYSR	2	NA	NA	L	a_healthy	1	1	46957.8
MUC5B	EELPYSR	2	NA	NA	L	a_healthy	2	2	79805.8
MUC5B	EELPYSR	2	NA	NA	L	a_healthy	3	3	156020
MUC5B	EELPYSR	2	NA	NA	L	c_remission	1	7	NA
MUC5B	EELPYSR	2	NA	NA	L	c_remission	2	8	150901
MUC5B	EELPYSR	2	NA	NA	L	c_remission	3	9	NA
MUC5B	EELPYSR	2	NA	NA	L	b_ulcer	1	4	155947
MUC5B	EELPYSR	2	NA	NA	L	b_ulcer	2	5	96543.7
MUC5B	EELPYSR	2	NA	NA	L	b_ulcer	3	6	38299.5
MUC5B	Q[-17.0265]C[57.0215]SILHGPTFAAC[57.0215]R	3	NA	NA	L	a_healthy	1	1	414292
MUC5B	Q[-17.0265]C[57.0215]SILHGPTFAAC[57.0215]R	3	NA	NA	L	a_healthy	2	2	441633
MUC5B	Q[-17.0265]C[57.0215]SILHGPTFAAC[57.0215]R	3	NA	NA	L	a_healthy	3	3	195698
MUC5B	Q[-17.0265]C[57.0215]SILHGPTFAAC[57.0215]R	3	NA	NA	L	c_remission	1	7	368467
MUC5B	Q[-17.0265]C[57.0215]SILHGPTFAAC[57.0215]R	3	NA	NA	L	c_remission	2	8	426811
MUC5B	Q[-17.0265]C[57.0215]SILHGPTFAAC[57.0215]R	3	NA	NA	L	c_remission	3	9	317669
MUC5B	Q[-17.0265]C[57.0215]SILHGPTFAAC[57.0215]R	3	NA	NA	L	b_ulcer	1	4	354844
MUC5B	Q[-17.0265]C[57.0215]SILHGPTFAAC[57.0215]R	3	NA	NA	L	b_ulcer	2	5	307916
MUC5B	Q[-17.0265]C[57.0215]SILHGPTFAAC[57.0215]R	3	NA	NA	L	b_ulcer	3	6	314480
MUC5B	MPLEELGQQVDC[57.0215]DR	2	NA	NA	L	a_healthy	1	1	NA
MUC5B	MPLEELGQQVDC[57.0215]DR	2	NA	NA	L	a_healthy	2	2	NA
MUC5B	MPLEELGQQVDC[57.0215]DR	2	NA	NA	L	a_healthy	3	3	NA
MUC5B	MPLEELGQQVDC[57.0215]DR	2	NA	NA	L	c_remission	1	7	NA
MUC5B	MPLEELGQQVDC[57.0215]DR	2	NA	NA	L	c_remission	2	8	NA
MUC5B	MPLEELGQQVDC[57.0215]DR	2	NA	NA	L	c_remission	3	9	23206.5
MUC5B	MPLEELGQQVDC[57.0215]DR	2	NA	NA	L	b_ulcer	1	4	NA
MUC5B	MPLEELGQQVDC[57.0215]DR	2	NA	NA	L	b_ulcer	2	5	24880.7
MUC5B	MPLEELGQQVDC[57.0215]DR	2	NA	NA	L	b_ulcer	3	6	NA
MUC5B	C[57.0215]EQPLGLEC[57.0215]R	2	NA	NA	L	a_healthy	1	1	1.11439e+06
MUC5B	C[57.0215]EQPLGLEC[57.0215]R	2	NA	NA	L	a_healthy	2	2	946752
MUC5B	C[57.0215]EQPLGLEC[57.0215]R	2	NA	NA	L	a_healthy	3	3	595737
MUC5B	C[57.0215]EQPLGLEC[57.0215]R	2	NA	NA	L	c_remission	1	7	640693
MUC5B	C[57.0215]EQPLGLEC[57.0215]R	2	NA	NA	L	c_remission	2	8	476316
MUC5B	C[57.0215]EQPLGLEC[57.0215]R	2	NA	NA	L	c_remission	3	9	975622
MUC5B	C[57.0215]EQPLGLEC[57.0215]R	2	NA	NA	L	b_ulcer	1	4	821381
MUC5B	C[57.0215]EQPLGLEC[57.0215]R	2	NA	NA	L	b_ulcer	2	5	831200
MUC5B	C[57.0215]EQPLGLEC[57.0215]R	2	NA	NA	L	b_ulcer	3	6	624583
MUC5B	STAYLAAC[57.0215]AQDLC[57.0215]R	2	NA	NA	L	a_healthy	1	1	32335.5
MUC5B	STAYLAAC[57.0215]AQDLC[57.0215]R	2	NA	NA	L	a_healthy	2	2	30619.9
MUC5B	STAYLAAC[57.0215]AQDLC[57.0215]R	2	NA	NA	L	a_healthy	3	3	17769.8
MUC5B	STAYLAAC[57.0215]AQDLC[57.0215]R	2	NA	NA	L	c_remission	1	7	22318.8
MUC5B	STAYLAAC[57.0215]AQDLC[57.0215]R	2	NA	NA	L	c_remission	2	8	45735.5
MUC5B	STAYLAAC[57.0215]AQDLC[57.0215]R	2	NA	NA	L	c_remission	3	9	21533.5
MUC5B	STAYLAAC[57.0215]AQDLC[57.0215]R	2	NA	NA	L	b_ulcer	1	4	28805.6
MUC5B	STAYLAAC[57.0215]AQDLC[57.0215]R	2	NA	NA	L	b_ulcer	2	5	26898.8
MUC5B	STAYLAAC[57.0215]AQDLC[57.0215]R	2	NA	NA	L	b_ulcer	3	6	16185.4
MUC5B	PGGDPPYKIR	3	NA	NA	L	a_healthy	1	1	NA
MUC5B	PGGDPPYKIR	3	NA	NA	L	a_healthy	2	2	NA
MUC5B	PGGDPPYKIR	3	NA	NA	L	a_healthy	3	3	NA
MUC5B	PGGDPPYKIR	3	NA	NA	L	c_remission	1	7	NA
MUC5B	PGGDPPYKIR	3	NA	NA	L	c_remission	2	8	NA
MUC5B	PGGDPPYKIR	3	NA	NA	L	c_remission	3	9	NA
MUC5B	PGGDPPYKIR	3	NA	NA	L	b_ulcer	1	4	NA
MUC5B	PGGDPPYKIR	3	NA	NA	L	b_ulcer	2	5	NA
MUC5B	PGGDPPYKIR	3	NA	NA	L	b_ulcer	3	6	NA
MUC5B	SEDC[57.0215]LC[57.0215]AALSSYVHAC[57.0215]AAK	2	NA	NA	L	a_healthy	1	1	794483
MUC5B	SEDC[57.0215]LC[57.0215]AALSSYVHAC[57.0215]AAK	2	NA	NA	L	a_healthy	2	2	823341
MUC5B	SEDC[57.0215]LC[57.0215]AALSSYVHAC[57.0215]AAK	2	NA	NA	L	a_healthy	3	3	879457
MUC5B	SEDC[57.0215]LC[57.0215]AALSSYVHAC[57.0215]AAK	2	NA	NA	L	c_remission	1	7	1030899
MUC5B	SEDC[57.0215]LC[57.0215]AALSSYVHAC[57.0215]AAK	2	NA	NA	L	c_remission	2	8	656750
MUC5B	SEDC[57.0215]LC[57.0215]AALSSYVHAC[57.0215]AAK	2	NA	NA	L	c_remission	3	9	1.02296e+06
MUC5B	SEDC[57.0215]LC[57.0215]AALSSYVHAC[57.0215]AAK	2	NA	NA	L	b_ulcer	1	4	1.09689e+06
MUC5B	SEDC[57.0215]LC[57.0215]AALSSYVHAC[57.0215]AAK	2	NA	NA	L	b_ulcer	2	5	798798
MUC5B	SEDC[57.0215]LC[57.0215]AALSSYVHAC[57.0215]AAK	2	NA	NA	L	b_ulcer	3	6	793424
MUC5B	SEDC[57.0215]LC[57.0215]AALSSYVHAC[57.0215]AAK	3	NA	NA	L	a_healthy	1	1	470790
MUC5B	SEDC[57.0215]LC[57.0215]AALSSYVHAC[57.0215]AAK	3	NA	NA	L	a_healthy	2	2	549238
MUC5B	SEDC[57.0215]LC[57.0215]AALSSYVHAC[57.0215]AAK	3	NA	NA	L	a_healthy	3	3	555425
MUC5B	SEDC[57.0215]LC[57.0215]AALSSYVHAC[57.0215]AAK	3	NA	NA	L	c_remission	1	7	825176
MUC5B	SEDC[57.0215]LC[57.0215]AALSSYVHAC[57.0215]AAK	3	NA	NA	L	c_remission	2	8	546805
MUC5B	SEDC[57.0215]LC[57.0215]AALSSYVHAC[57.0215]AAK	3	NA	NA	L	c_remission	3	9	764968
MUC5B	SEDC[57.0215]LC[57.0215]AALSSYVHAC[57.0215]AAK	3	NA	NA	L	b_ulcer	1	4	668439
MUC5B	SEDC[57.0215]LC[57.0215]AALSSYVHAC[57.0215]AAK	3	NA	NA	L	b_ulcer	2	5	483117
MUC5B	SEDC[57.0215]LC[57.0215]AALSSYVHAC[57.0215]AAK	3	NA	NA	L	b_ulcer	3	6	498908
MUC5B	EFGNSWK	2	NA	NA	L	a_healthy	1	1	NA
MUC5B	EFGNSWK	2	NA	NA	L	a_healthy	2	2	NA
MUC5B	EFGNSWK	2	NA	NA	L	a_healthy	3	3	15683.5
MUC5B	EFGNSWK	2	NA	NA	L	c_remission	1	7	NA
MUC5B	EFGNSWK	2	NA	NA	L	c_remission	2	8	NA
MUC5B	EFGNSWK	2	NA	NA	L	c_remission	3	9	NA
MUC5B	EFGNSWK	2	NA	NA	L	b_ulcer	1	4	16755.7
MUC5B	EFGNSWK	2	NA	NA	L	b_ulcer	2	5	NA
MUC5B	EFGNSWK	2	NA	NA	L	b_ulcer	3	6	12742.8
MUC5B	C[57.0215]FNYEIR	2	NA	NA	L	a_healthy	1	1	879807
MUC5B	C[57.0215]FNYEIR	2	NA	NA	L	a_healthy	2	2	846564
MUC5B	C[57.0215]FNYEIR	2	NA	NA	L	a_healthy	3	3	570083
MUC5B	C[57.0215]FNYEIR	2	NA	NA	L	c_remission	1	7	502775
MUC5B	C[57.0215]FNYEIR	2	NA	NA	L	c_remission	2	8	628402
MUC5B	C[57.0215]FNYEIR	2	NA	NA	L	c_remission	3	9	751061
MUC5B	C[57.0215]FNYEIR	2	NA	NA	L	b_ulcer	1	4	689014
MUC5B	C[57.0215]FNYEIR	2	NA	NA	L	b_ulcer	2	5	805132
MUC5B	C[57.0215]FNYEIR	2	NA	NA	L	b_ulcer	3	6	491320
MUC5B	C[57.0215]GLC[57.0215]GNFDDNAINDFATR	2	NA	NA	L	a_healthy	1	1	11045.5
MUC5B	C[57.0215]GLC[57.0215]GNFDDNAINDFATR	2	NA	NA	L	a_healthy	2	2	25223.4
MUC5B	C[57.0215]GLC[57.0215]GNFDDNAINDFATR	2	NA	NA	L	a_healthy	3	3	11877.5
MUC5B	C[57.0215]GLC[57.0215]GNFDDNAINDFATR	2	NA	NA	L	c_remission	1	7	NA
MUC5B	C[57.0215]GLC[57.0215]GNFDDNAINDFATR	2	NA	NA	L	c_remission	2	8	NA
MUC5B	C[57.0215]GLC[57.0215]GNFDDNAINDFATR	2	NA	NA	L	c_remission	3	9	23886.4
MUC5B	C[57.0215]GLC[57.0215]GNFDDNAINDFATR	2	NA	NA	L	b_ulcer	1	4	20468.3
MUC5B	C[57.0215]GLC[57.0215]GNFDDNAINDFATR	2	NA	NA	L	b_ulcer	2	5	18398.9
MUC5B	C[57.0215]GLC[57.0215]GNFDDNAINDFATR	2	NA	NA	L	b_ulcer	3	6	16831.6
MUC5B	STGC[57.0215]AAPMVYLDC[57.0215]SNSSAGTPGAEC[57.0215]LR	3	NA	NA	L	a_healthy	1	1	59607.8
MUC5B	STGC[57.0215]AAPMVYLDC[57.0215]SNSSAGTPGAEC[57.0215]LR	3	NA	NA	L	a_healthy	2	2	60975.3
MUC5B	STGC[57.0215]AAPMVYLDC[57.0215]SNSSAGTPGAEC[57.0215]LR	3	NA	NA	L	a_healthy	3	3	36283.3
MUC5B	STGC[57.0215]AAPMVYLDC[57.0215]SNSSAGTPGAEC[57.0215]LR	3	NA	NA	L	c_remission	1	7	45036.6
MUC5B	STGC[57.0215]AAPMVYLDC[57.0215]SNSSAGTPGAEC[57.0215]LR	3	NA	NA	L	c_remission	2	8	38099.9
MUC5B	STGC[57.0215]AAPMVYLDC[57.0215]SNSSAGTPGAEC[57.0215]LR	3	NA	NA	L	c_remission	3	9	58652.6
MUC5B	STGC[57.0215]AAPMVYLDC[57.0215]SNSSAGTPGAEC[57.0215]LR	3	NA	NA	L	b_ulcer	1	4	49417.1
MUC5B	STGC[57.0215]AAPMVYLDC[57.0215]SNSSAGTPGAEC[57.0215]LR	3	NA	NA	L	b_ulcer	2	5	47887.5
MUC5B	STGC[57.0215]AAPMVYLDC[57.0215]SNSSAGTPGAEC[57.0215]LR	3	NA	NA	L	b_ulcer	3	6	36415.1
MUC5B	C[57.0215]GLTDNENC[57.0215]LK	2	NA	NA	L	a_healthy	1	1	647278
MUC5B	C[57.0215]GLTDNENC[57.0215]LK	2	NA	NA	L	a_healthy	2	2	577128
MUC5B	C[57.0215]GLTDNENC[57.0215]LK	2	NA	NA	L	a_healthy	3	3	722050
MUC5B	C[57.0215]GLTDNENC[57.0215]LK	2	NA	NA	L	c_remission	1	7	495868
MUC5B	C[57.0215]GLTDNENC[57.0215]LK	2	NA	NA	L	c_remission	2	8	310272
MUC5B	C[57.0215]GLTDNENC[57.0215]LK	2	NA	NA	L	c_remission	3	9	395688
MUC5B	C[57.0215]GLTDNENC[57.0215]LK	2	NA	NA	L	b_ulcer	1	4	653338
MUC5B	C[57.0215]GLTDNENC[57.0215]LK	2	NA	NA	L	b_ulcer	2	5	872967
MUC5B	C[57.0215]GLTDNENC[57.0215]LK	2	NA	NA	L	b_ulcer	3	6	524733
MUC5B	C[57.0215]GLTDNENC[57.0215]LKAV	2	NA	NA	L	a_healthy	1	1	101441
MUC5B	C[57.0215]GLTDNENC[57.0215]LKAV	2	NA	NA	L	a_healthy	2	2	107932
MUC5B	C[57.0215]GLTDNENC[57.0215]LKAV	2	NA	NA	L	a_healthy	3	3	87912.2
MUC5B	C[57.0215]GLTDNENC[57.0215]LKAV	2	NA	NA	L	c_remission	1	7	49620.7
MUC5B	C[57.0215]GLTDNENC[57.0215]LKAV	2	NA	NA	L	c_remission	2	8	63904.1
MUC5B	C[57.0215]GLTDNENC[57.0215]LKAV	2	NA	NA	L	c_remission	3	9	226759
MUC5B	C[57.0215]GLTDNENC[57.0215]LKAV	2	NA	NA	L	b_ulcer	1	4	118119
MUC5B	C[57.0215]GLTDNENC[57.0215]LKAV	2	NA	NA	L	b_ulcer	2	5	39995.4
MUC5B	C[57.0215]GLTDNENC[57.0215]LKAV	2	NA	NA	L	b_ulcer	3	6	128808
MUC5B	C[57.0215]GLTDNENC[57.0215]LKAVTLSLDGGDTAIR	2	NA	NA	L	a_healthy	1	1	NA
MUC5B	C[57.0215]GLTDNENC[57.0215]LKAVTLSLDGGDTAIR	2	NA	NA	L	a_healthy	2	2	12211.2
MUC5B	C[57.0215]GLTDNENC[57.0215]LKAVTLSLDGGDTAIR	2	NA	NA	L	a_healthy	3	3	NA
MUC5B	C[57.0215]GLTDNENC[57.0215]LKAVTLSLDGGDTAIR	2	NA	NA	L	c_remission	1	7	NA
MUC5B	C[57.0215]GLTDNENC[57.0215]LKAVTLSLDGGDTAIR	2	NA	NA	L	c_remission	2	8	NA
MUC5B	C[57.0215]GLTDNENC[57.0215]LKAVTLSLDGGDTAIR	2	NA	NA	L	c_remission	3	9	NA
MUC5B	C[57.0215]GLTDNENC[57.0215]LKAVTLSLDGGDTAIR	2	NA	NA	L	b_ulcer	1	4	NA
MUC5B	C[57.0215]GLTDNENC[57.0215]LKAVTLSLDGGDTAIR	2	NA	NA	L	b_ulcer	2	5	7330.52
MUC5B	C[57.0215]GLTDNENC[57.0215]LKAVTLSLDGGDTAIR	2	NA	NA	L	b_ulcer	3	6	NA
MUC5B	C[57.0215]GLTDNENC[57.0215]LKAVTLSLDGGDTAIR	3	NA	NA	L	a_healthy	1	1	26075.1
MUC5B	C[57.0215]GLTDNENC[57.0215]LKAVTLSLDGGDTAIR	3	NA	NA	L	a_healthy	2	2	32696.5
MUC5B	C[57.0215]GLTDNENC[57.0215]LKAVTLSLDGGDTAIR	3	NA	NA	L	a_healthy	3	3	NA
MUC5B	C[57.0215]GLTDNENC[57.0215]LKAVTLSLDGGDTAIR	3	NA	NA	L	c_remission	1	7	NA
MUC5B	C[57.0215]GLTDNENC[57.0215]LKAVTLSLDGGDTAIR	3	NA	NA	L	c_remission	2	8	83117.1
MUC5B	C[57.0215]GLTDNENC[57.0215]LKAVTLSLDGGDTAIR	3	NA	NA	L	c_remission	3	9	NA
MUC5B	C[57.0215]GLTDNENC[57.0215]LKAVTLSLDGGDTAIR	3	NA	NA	L	b_ulcer	1	4	21057.6
MUC5B	C[57.0215]GLTDNENC[57.0215]LKAVTLSLDGGDTAIR	3	NA	NA	L	b_ulcer	2	5	25903.8
MUC5B	C[57.0215]GLTDNENC[57.0215]LKAVTLSLDGGDTAIR	3	NA	NA	L	b_ulcer	3	6	NA
MUC5B	C[57.0215]GNFNQNQADDFTALSGVVEATGAAFANTWK	3	NA	NA	L	a_healthy	1	1	NA
MUC5B	C[57.0215]GNFNQNQADDFTALSGVVEATGAAFANTWK	3	NA	NA	L	a_healthy	2	2	NA
MUC5B	C[57.0215]GNFNQNQADDFTALSGVVEATGAAFANTWK	3	NA	NA	L	a_healthy	3	3	18852.1
MUC5B	C[57.0215]GNFNQNQADDFTALSGVVEATGAAFANTWK	3	NA	NA	L	c_remission	1	7	NA
MUC5B	C[57.0215]GNFNQNQADDFTALSGVVEATGAAFANTWK	3	NA	NA	L	c_remission	2	8	NA
MUC5B	C[57.0215]GNFNQNQADDFTALSGVVEATGAAFANTWK	3	NA	NA	L	c_remission	3	9	35469.8
MUC5B	C[57.0215]GNFNQNQADDFTALSGVVEATGAAFANTWK	3	NA	NA	L	b_ulcer	1	4	NA
MUC5B	C[57.0215]GNFNQNQADDFTALSGVVEATGAAFANTWK	3	NA	NA	L	b_ulcer	2	5	NA
MUC5B	C[57.0215]GNFNQNQADDFTALSGVVEATGAAFANTWK	3	NA	NA	L	b_ulcer	3	6	15668.1
MUC5B	PGLC[57.0215]NYVFSEHC[57.0215]R	2	NA	NA	L	a_healthy	1	1	21303.2
MUC5B	PGLC[57.0215]NYVFSEHC[57.0215]R	2	NA	NA	L	a_healthy	2	2	NA
MUC5B	PGLC[57.0215]NYVFSEHC[57.0215]R	2	NA	NA	L	a_healthy	3	3	NA
MUC5B	PGLC[57.0215]NYVFSEHC[57.0215]R	2	NA	NA	L	c_remission	1	7	NA
MUC5B	PGLC[57.0215]NYVFSEHC[57.0215]R	2	NA	NA	L	c_remission	2	8	NA
MUC5B	PGLC[57.0215]NYVFSEHC[57.0215]R	2	NA	NA	L	c_remission	3	9	20837.1
MUC5B	PGLC[57.0215]NYVFSEHC[57.0215]R	2	NA	NA	L	b_ulcer	1	4	NA
MUC5B	PGLC[57.0215]NYVFSEHC[57.0215]R	2	NA	NA	L	b_ulcer	2	5	11497.7
MUC5B	PGLC[57.0215]NYVFSEHC[57.0215]R	2	NA	NA	L	b_ulcer	3	6	NA
MUC5B	PGLC[57.0215]NYVFSEHC[57.0215]R	3	NA	NA	L	a_healthy	1	1	45775.6
MUC5B	PGLC[57.0215]NYVFSEHC[57.0215]R	3	NA	NA	L	a_healthy	2	2	NA
MUC5B	PGLC[57.0215]NYVFSEHC[57.0215]R	3	NA	NA	L	a_healthy	3	3	14151.3
MUC5B	PGLC[57.0215]NYVFSEHC[57.0215]R	3	NA	NA	L	c_remission	1	7	21905.4
MUC5B	PGLC[57.0215]NYVFSEHC[57.0215]R	3	NA	NA	L	c_remission	2	8	24441.2
MUC5B	PGLC[57.0215]NYVFSEHC[57.0215]R	3	NA	NA	L	c_remission	3	9	43246
MUC5B	PGLC[57.0215]NYVFSEHC[57.0215]R	3	NA	NA	L	b_ulcer	1	4	NA
MUC5B	PGLC[57.0215]NYVFSEHC[57.0215]R	3	NA	NA	L	b_ulcer	2	5	33676
MUC5B	PGLC[57.0215]NYVFSEHC[57.0215]R	3	NA	NA	L	b_ulcer	3	6	16758.4
MUC5B	PGLEGC[57.0215]YPK	2	NA	NA	L	a_healthy	1	1	508556
MUC5B	PGLEGC[57.0215]YPK	2	NA	NA	L	a_healthy	2	2	133259
MUC5B	PGLEGC[57.0215]YPK	2	NA	NA	L	a_healthy	3	3	189548
MUC5B	PGLEGC[57.0215]YPK	2	NA	NA	L	c_remission	1	7	198713
MUC5B	PGLEGC[57.0215]YPK	2	NA	NA	L	c_remission	2	8	152770
MUC5B	PGLEGC[57.0215]YPK	2	NA	NA	L	c_remission	3	9	353512
MUC5B	PGLEGC[57.0215]YPK	2	NA	NA	L	b_ulcer	1	4	184668
MUC5B	PGLEGC[57.0215]YPK	2	NA	NA	L	b_ulcer	2	5	436435
MUC5B	PGLEGC[57.0215]YPK	2	NA	NA	L	b_ulcer	3	6	197483
MUC5B	MRGLMC[57.0215]ANSQQSPPLC[57.0215]HDYELR	3	NA	NA	L	a_healthy	1	1	75549
MUC5B	MRGLMC[57.0215]ANSQQSPPLC[57.0215]HDYELR	3	NA	NA	L	a_healthy	2	2	84732.5
MUC5B	MRGLMC[57.0215]ANSQQSPPLC[57.0215]HDYELR	3	NA	NA	L	a_healthy	3	3	29633
MUC5B	MRGLMC[57.0215]ANSQQSPPLC[57.0215]HDYELR	3	NA	NA	L	c_remission	1	7	22491.3
MUC5B	MRGLMC[57.0215]ANSQQSPPLC[57.0215]HDYELR	3	NA	NA	L	c_remission	2	8	30825
MUC5B	MRGLMC[57.0215]ANSQQSPPLC[57.0215]HDYELR	3	NA	NA	L	c_remission	3	9	49245.2
MUC5B	MRGLMC[57.0215]ANSQQSPPLC[57.0215]HDYELR	3	NA	NA	L	b_ulcer	1	4	41064.3
MUC5B	MRGLMC[57.0215]ANSQQSPPLC[57.0215]HDYELR	3	NA	NA	L	b_ulcer	2	5	53064.2
MUC5B	MRGLMC[57.0215]ANSQQSPPLC[57.0215]HDYELR	3	NA	NA	L	b_ulcer	3	6	18262.8
MUC5B	MRGLMC[57.0215]ANSQQSPPLC[57.0215]HDYELR	4	NA	NA	L	a_healthy	1	1	299782
MUC5B	MRGLMC[57.0215]ANSQQSPPLC[57.0215]HDYELR	4	NA	NA	L	a_healthy	2	2	381153
MUC5B	MRGLMC[57.0215]ANSQQSPPLC[57.0215]HDYELR	4	NA	NA	L	a_healthy	3	3	134951
MUC5B	MRGLMC[57.0215]ANSQQSPPLC[57.0215]HDYELR	4	NA	NA	L	c_remission	1	7	136009
MUC5B	MRGLMC[57.0215]ANSQQSPPLC[57.0215]HDYELR	4	NA	NA	L	c_remission	2	8	145961
MUC5B	MRGLMC[57.0215]ANSQQSPPLC[57.0215]HDYELR	4	NA	NA	L	c_remission	3	9	244823
MUC5B	MRGLMC[57.0215]ANSQQSPPLC[57.0215]HDYELR	4	NA	NA	L	b_ulcer	1	4	172992
MUC5B	MRGLMC[57.0215]ANSQQSPPLC[57.0215]HDYELR	4	NA	NA	L	b_ulcer	2	5	193371
MUC5B	MRGLMC[57.0215]ANSQQSPPLC[57.0215]HDYELR	4	NA	NA	L	b_ulcer	3	6	125128
MUC5B	MRGLM[15.9949]C[57.0215]ANSQQSPPLC[57.0215]HDYELR	4	NA	NA	L	a_healthy	1	1	30671
MUC5B	MRGLM[15.9949]C[57.0215]ANSQQSPPLC[57.0215]HDYELR	4	NA	NA	L	a_healthy	2	2	41022.8
MUC5B	MRGLM[15.9949]C[57.0215]ANSQQSPPLC[57.0215]HDYELR	4	NA	NA	L	a_healthy	3	3	NA
MUC5B	MRGLM[15.9949]C[57.0215]ANSQQSPPLC[57.0215]HDYELR	4	NA	NA	L	c_remission	1	7	NA
MUC5B	MRGLM[15.9949]C[57.0215]ANSQQSPPLC[57.0215]HDYELR	4	NA	NA	L	c_remission	2	8	16081.1
MUC5B	MRGLM[15.9949]C[57.0215]ANSQQSPPLC[57.0215]HDYELR	4	NA	NA	L	c_remission	3	9	17527.8
MUC5B	MRGLM[15.9949]C[57.0215]ANSQQSPPLC[57.0215]HDYELR	4	NA	NA	L	b_ulcer	1	4	20629.5
MUC5B	MRGLM[15.9949]C[57.0215]ANSQQSPPLC[57.0215]HDYELR	4	NA	NA	L	b_ulcer	2	5	33378.5
MUC5B	MRGLM[15.9949]C[57.0215]ANSQQSPPLC[57.0215]HDYELR	4	NA	NA	L	b_ulcer	3	6	18976.7
MUC5B	PGPSGGDFDTYSNIR	2	NA	NA	L	a_healthy	1	1	45627.7
MUC5B	PGPSGGDFDTYSNIR	2	NA	NA	L	a_healthy	2	2	NA
MUC5B	PGPSGGDFDTYSNIR	2	NA	NA	L	a_healthy	3	3	NA
MUC5B	PGPSGGDFDTYSNIR	2	NA	NA	L	c_remission	1	7	NA
MUC5B	PGPSGGDFDTYSNIR	2	NA	NA	L	c_remission	2	8	63632.2
MUC5B	PGPSGGDFDTYSNIR	2	NA	NA	L	c_remission	3	9	41891.2
MUC5B	PGPSGGDFDTYSNIR	2	NA	NA	L	b_ulcer	1	4	78460.6
MUC5B	PGPSGGDFDTYSNIR	2	NA	NA	L	b_ulcer	2	5	NA
MUC5B	PGPSGGDFDTYSNIR	2	NA	NA	L	b_ulcer	3	6	NA
MUC5B	FNEFYAHNAR	3	NA	NA	L	a_healthy	1	1	21253.1
MUC5B	FNEFYAHNAR	3	NA	NA	L	a_healthy	2	2	24140.8
MUC5B	FNEFYAHNAR	3	NA	NA	L	a_healthy	3	3	20046
MUC5B	FNEFYAHNAR	3	NA	NA	L	c_remission	1	7	NA
MUC5B	FNEFYAHNAR	3	NA	NA	L	c_remission	2	8	21280.4
MUC5B	FNEFYAHNAR	3	NA	NA	L	c_remission	3	9	51385.2
MUC5B	FNEFYAHNAR	3	NA	NA	L	b_ulcer	1	4	NA
MUC5B	FNEFYAHNAR	3	NA	NA	L	b_ulcer	2	5	NA
MUC5B	FNEFYAHNAR	3	NA	NA	L	b_ulcer	3	6	31749.9
MUC5B	C[57.0215]HSIINPKPFHSNC[57.0215]MFDTC[57.0215]NC[57.0215]ER	3	NA	NA	L	a_healthy	1	1	126789
MUC5B	C[57.0215]HSIINPKPFHSNC[57.0215]MFDTC[57.0215]NC[57.0215]ER	3	NA	NA	L	a_healthy	2	2	86256.6
MUC5B	C[57.0215]HSIINPKPFHSNC[57.0215]MFDTC[57.0215]NC[57.0215]ER	3	NA	NA	L	a_healthy	3	3	84747.3
MUC5B	C[57.0215]HSIINPKPFHSNC[57.0215]MFDTC[57.0215]NC[57.0215]ER	3	NA	NA	L	c_remission	1	7	84068.4
MUC5B	C[57.0215]HSIINPKPFHSNC[57.0215]MFDTC[57.0215]NC[57.0215]ER	3	NA	NA	L	c_remission	2	8	22569.5
MUC5B	C[57.0215]HSIINPKPFHSNC[57.0215]MFDTC[57.0215]NC[57.0215]ER	3	NA	NA	L	c_remission	3	9	89500.4
MUC5B	C[57.0215]HSIINPKPFHSNC[57.0215]MFDTC[57.0215]NC[57.0215]ER	3	NA	NA	L	b_ulcer	1	4	125791
MUC5B	C[57.0215]HSIINPKPFHSNC[57.0215]MFDTC[57.0215]NC[57.0215]ER	3	NA	NA	L	b_ulcer	2	5	96227.3
MUC5B	C[57.0215]HSIINPKPFHSNC[57.0215]MFDTC[57.0215]NC[57.0215]ER	3	NA	NA	L	b_ulcer	3	6	74274.3
MUC5B	C[57.0215]HSIINPKPFHSNC[57.0215]MFDTC[57.0215]NC[57.0215]ER	4	NA	NA	L	a_healthy	1	1	1.0314e+06
MUC5B	C[57.0215]HSIINPKPFHSNC[57.0215]MFDTC[57.0215]NC[57.0215]ER	4	NA	NA	L	a_healthy	2	2	894534
MUC5B	C[57.0215]HSIINPKPFHSNC[57.0215]MFDTC[57.0215]NC[57.0215]ER	4	NA	NA	L	a_healthy	3	3	853567
MUC5B	C[57.0215]HSIINPKPFHSNC[57.0215]MFDTC[57.0215]NC[57.0215]ER	4	NA	NA	L	c_remission	1	7	880396
MUC5B	C[57.0215]HSIINPKPFHSNC[57.0215]MFDTC[57.0215]NC[57.0215]ER	4	NA	NA	L	c_remission	2	8	353632
MUC5B	C[57.0215]HSIINPKPFHSNC[57.0215]MFDTC[57.0215]NC[57.0215]ER	4	NA	NA	L	c_remission	3	9	963216
MUC5B	C[57.0215]HSIINPKPFHSNC[57.0215]MFDTC[57.0215]NC[57.0215]ER	4	NA	NA	L	b_ulcer	1	4	1.1592e+06
MUC5B	C[57.0215]HSIINPKPFHSNC[57.0215]MFDTC[57.0215]NC[57.0215]ER	4	NA	NA	L	b_ulcer	2	5	906252
MUC5B	C[57.0215]HSIINPKPFHSNC[57.0215]MFDTC[57.0215]NC[57.0215]ER	4	NA	NA	L	b_ulcer	3	6	835557
MUC5B	C[57.0215]HSIINPKPFHSNC[57.0215]MFDTC[57.0215]NC[57.0215]ER	5	NA	NA	L	a_healthy	1	1	189823
MUC5B	C[57.0215]HSIINPKPFHSNC[57.0215]MFDTC[57.0215]NC[57.0215]ER	5	NA	NA	L	a_healthy	2	2	189359
MUC5B	C[57.0215]HSIINPKPFHSNC[57.0215]MFDTC[57.0215]NC[57.0215]ER	5	NA	NA	L	a_healthy	3	3	215327
MUC5B	C[57.0215]HSIINPKPFHSNC[57.0215]MFDTC[57.0215]NC[57.0215]ER	5	NA	NA	L	c_remission	1	7	349174
MUC5B	C[57.0215]HSIINPKPFHSNC[57.0215]MFDTC[57.0215]NC[57.0215]ER	5	NA	NA	L	c_remission	2	8	97877.8
MUC5B	C[57.0215]HSIINPKPFHSNC[57.0215]MFDTC[57.0215]NC[57.0215]ER	5	NA	NA	L	c_remission	3	9	429278
MUC5B	C[57.0215]HSIINPKPFHSNC[57.0215]MFDTC[57.0215]NC[57.0215]ER	5	NA	NA	L	b_ulcer	1	4	264821
MUC5B	C[57.0215]HSIINPKPFHSNC[57.0215]MFDTC[57.0215]NC[57.0215]ER	5	NA	NA	L	b_ulcer	2	5	306492
MUC5B	C[57.0215]HSIINPKPFHSNC[57.0215]MFDTC[57.0215]NC[57.0215]ER	5	NA	NA	L	b_ulcer	3	6	270976
MUC5B	C[57.0215]HSIINPKPFHSNC[57.0215]MFDTC[57.0215]NC[57.0215]ERSEDC[57.0215]LC[57.0215]AALSSYVHAC[57.0215]AAK	4	NA	NA	L	a_healthy	1	1	27400.8
MUC5B	C[57.0215]HSIINPKPFHSNC[57.0215]MFDTC[57.0215]NC[57.0215]ERSEDC[57.0215]LC[57.0215]AALSSYVHAC[57.0215]AAK	4	NA	NA	L	a_healthy	2	2	NA
MUC5B	C[57.0215]HSIINPKPFHSNC[57.0215]MFDTC[57.0215]NC[57.0215]ERSEDC[57.0215]LC[57.0215]AALSSYVHAC[57.0215]AAK	4	NA	NA	L	a_healthy	3	3	NA
MUC5B	C[57.0215]HSIINPKPFHSNC[57.0215]MFDTC[57.0215]NC[57.0215]ERSEDC[57.0215]LC[57.0215]AALSSYVHAC[57.0215]AAK	4	NA	NA	L	c_remission	1	7	NA
MUC5B	C[57.0215]HSIINPKPFHSNC[57.0215]MFDTC[57.0215]NC[57.0215]ERSEDC[57.0215]LC[57.0215]AALSSYVHAC[57.0215]AAK	4	NA	NA	L	c_remission	2	8	NA
MUC5B	C[57.0215]HSIINPKPFHSNC[57.0215]MFDTC[57.0215]NC[57.0215]ERSEDC[57.0215]LC[57.0215]AALSSYVHAC[57.0215]AAK	4	NA	NA	L	c_remission	3	9	NA
MUC5B	C[57.0215]HSIINPKPFHSNC[57.0215]MFDTC[57.0215]NC[57.0215]ERSEDC[57.0215]LC[57.0215]AALSSYVHAC[57.0215]AAK	4	NA	NA	L	b_ulcer	1	4	NA
MUC5B	C[57.0215]HSIINPKPFHSNC[57.0215]MFDTC[57.0215]NC[57.0215]ERSEDC[57.0215]LC[57.0215]AALSSYVHAC[57.0215]AAK	4	NA	NA	L	b_ulcer	2	5	30887.9
MUC5B	C[57.0215]HSIINPKPFHSNC[57.0215]MFDTC[57.0215]NC[57.0215]ERSEDC[57.0215]LC[57.0215]AALSSYVHAC[57.0215]AAK	4	NA	NA	L	b_ulcer	3	6	NA
MUC5B	C[57.0215]HSIINPKPFHSNC[57.0215]MFDTC[57.0215]NC[57.0215]ERSEDC[57.0215]LC[57.0215]AALSSYVHAC[57.0215]AAK	5	NA	NA	L	a_healthy	1	1	346302
MUC5B	C[57.0215]HSIINPKPFHSNC[57.0215]MFDTC[57.0215]NC[57.0215]ERSEDC[57.0215]LC[57.0215]AALSSYVHAC[57.0215]AAK	5	NA	NA	L	a_healthy	2	2	362793
MUC5B	C[57.0215]HSIINPKPFHSNC[57.0215]MFDTC[57.0215]NC[57.0215]ERSEDC[57.0215]LC[57.0215]AALSSYVHAC[57.0215]AAK	5	NA	NA	L	a_healthy	3	3	165636
MUC5B	C[57.0215]HSIINPKPFHSNC[57.0215]MFDTC[57.0215]NC[57.0215]ERSEDC[57.0215]LC[57.0215]AALSSYVHAC[57.0215]AAK	5	NA	NA	L	c_remission	1	7	189697
MUC5B	C[57.0215]HSIINPKPFHSNC[57.0215]MFDTC[57.0215]NC[57.0215]ERSEDC[57.0215]LC[57.0215]AALSSYVHAC[57.0215]AAK	5	NA	NA	L	c_remission	2	8	100959
MUC5B	C[57.0215]HSIINPKPFHSNC[57.0215]MFDTC[57.0215]NC[57.0215]ERSEDC[57.0215]LC[57.0215]AALSSYVHAC[57.0215]AAK	5	NA	NA	L	c_remission	3	9	287238
MUC5B	C[57.0215]HSIINPKPFHSNC[57.0215]MFDTC[57.0215]NC[57.0215]ERSEDC[57.0215]LC[57.0215]AALSSYVHAC[57.0215]AAK	5	NA	NA	L	b_ulcer	1	4	299473
MUC5B	C[57.0215]HSIINPKPFHSNC[57.0215]MFDTC[57.0215]NC[57.0215]ERSEDC[57.0215]LC[57.0215]AALSSYVHAC[57.0215]AAK	5	NA	NA	L	b_ulcer	2	5	330525
MUC5B	C[57.0215]HSIINPKPFHSNC[57.0215]MFDTC[57.0215]NC[57.0215]ERSEDC[57.0215]LC[57.0215]AALSSYVHAC[57.0215]AAK	5	NA	NA	L	b_ulcer	3	6	208748
MUC5B	LLVEQSGDYIK	2	NA	NA	L	a_healthy	1	1	NA
MUC5B	LLVEQSGDYIK	2	NA	NA	L	a_healthy	2	2	NA
MUC5B	LLVEQSGDYIK	2	NA	NA	L	a_healthy	3	3	NA
MUC5B	LLVEQSGDYIK	2	NA	NA	L	c_remission	1	7	NA
MUC5B	LLVEQSGDYIK	2	NA	NA	L	c_remission	2	8	NA
MUC5B	LLVEQSGDYIK	2	NA	NA	L	c_remission	3	9	18650.6
MUC5B	LLVEQSGDYIK	2	NA	NA	L	b_ulcer	1	4	NA
MUC5B	LLVEQSGDYIK	2	NA	NA	L	b_ulcer	2	5	20059.8
MUC5B	LLVEQSGDYIK	2	NA	NA	L	b_ulcer	3	6	NA
MUC5B	C[57.0215]HSIINPKPFHSNC[57.0215]M[15.9949]FDTC[57.0215]NC[57.0215]ERSEDC[57.0215]LC[57.0215]AALSSYVHAC[57.0215]AAK	5	NA	NA	L	a_healthy	1	1	NA
MUC5B	C[57.0215]HSIINPKPFHSNC[57.0215]M[15.9949]FDTC[57.0215]NC[57.0215]ERSEDC[57.0215]LC[57.0215]AALSSYVHAC[57.0215]AAK	5	NA	NA	L	a_healthy	2	2	4646.49
MUC5B	C[57.0215]HSIINPKPFHSNC[57.0215]M[15.9949]FDTC[57.0215]NC[57.0215]ERSEDC[57.0215]LC[57.0215]AALSSYVHAC[57.0215]AAK	5	NA	NA	L	a_healthy	3	3	NA
MUC5B	C[57.0215]HSIINPKPFHSNC[57.0215]M[15.9949]FDTC[57.0215]NC[57.0215]ERSEDC[57.0215]LC[57.0215]AALSSYVHAC[57.0215]AAK	5	NA	NA	L	c_remission	1	7	NA
MUC5B	C[57.0215]HSIINPKPFHSNC[57.0215]M[15.9949]FDTC[57.0215]NC[57.0215]ERSEDC[57.0215]LC[57.0215]AALSSYVHAC[57.0215]AAK	5	NA	NA	L	c_remission	2	8	NA
MUC5B	C[57.0215]HSIINPKPFHSNC[57.0215]M[15.9949]FDTC[57.0215]NC[57.0215]ERSEDC[57.0215]LC[57.0215]AALSSYVHAC[57.0215]AAK	5	NA	NA	L	c_remission	3	9	NA
MUC5B	C[57.0215]HSIINPKPFHSNC[57.0215]M[15.9949]FDTC[57.0215]NC[57.0215]ERSEDC[57.0215]LC[57.0215]AALSSYVHAC[57.0215]AAK	5	NA	NA	L	b_ulcer	1	4	NA
MUC5B	C[57.0215]HSIINPKPFHSNC[57.0215]M[15.9949]FDTC[57.0215]NC[57.0215]ERSEDC[57.0215]LC[57.0215]AALSSYVHAC[57.0215]AAK	5	NA	NA	L	b_ulcer	2	5	NA
MUC5B	C[57.0215]HSIINPKPFHSNC[57.0215]M[15.9949]FDTC[57.0215]NC[57.0215]ERSEDC[57.0215]LC[57.0215]AALSSYVHAC[57.0215]AAK	5	NA	NA	L	b_ulcer	3	6	NA
MUC5B	FNMC[57.0215]FNYNVR	2	NA	NA	L	a_healthy	1	1	2.52498e+06
MUC5B	FNMC[57.0215]FNYNVR	2	NA	NA	L	a_healthy	2	2	2.07796e+06
MUC5B	FNMC[57.0215]FNYNVR	2	NA	NA	L	a_healthy	3	3	2.21827e+06
MUC5B	FNMC[57.0215]FNYNVR	2	NA	NA	L	c_remission	1	7	2.3009e+06
MUC5B	FNMC[57.0215]FNYNVR	2	NA	NA	L	c_remission	2	8	1.7961e+06
MUC5B	FNMC[57.0215]FNYNVR	2	NA	NA	L	c_remission	3	9	2.70881e+06
MUC5B	FNMC[57.0215]FNYNVR	2	NA	NA	L	b_ulcer	1	4	2685864
MUC5B	FNMC[57.0215]FNYNVR	2	NA	NA	L	b_ulcer	2	5	2471858
MUC5B	FNMC[57.0215]FNYNVR	2	NA	NA	L	b_ulcer	3	6	2.34956e+06
MUC5B	PGTVLDDITHSGC[57.0215]LPLGQC[57.0215]PC[57.0215]THGGR	3	NA	NA	L	a_healthy	1	1	47005.3
MUC5B	PGTVLDDITHSGC[57.0215]LPLGQC[57.0215]PC[57.0215]THGGR	3	NA	NA	L	a_healthy	2	2	44690.5
MUC5B	PGTVLDDITHSGC[57.0215]LPLGQC[57.0215]PC[57.0215]THGGR	3	NA	NA	L	a_healthy	3	3	28925.5
MUC5B	PGTVLDDITHSGC[57.0215]LPLGQC[57.0215]PC[57.0215]THGGR	3	NA	NA	L	c_remission	1	7	38799.9
MUC5B	PGTVLDDITHSGC[57.0215]LPLGQC[57.0215]PC[57.0215]THGGR	3	NA	NA	L	c_remission	2	8	NA
MUC5B	PGTVLDDITHSGC[57.0215]LPLGQC[57.0215]PC[57.0215]THGGR	3	NA	NA	L	c_remission	3	9	38268
MUC5B	PGTVLDDITHSGC[57.0215]LPLGQC[57.0215]PC[57.0215]THGGR	3	NA	NA	L	b_ulcer	1	4	40306
MUC5B	PGTVLDDITHSGC[57.0215]LPLGQC[57.0215]PC[57.0215]THGGR	3	NA	NA	L	b_ulcer	2	5	33967.5
MUC5B	PGTVLDDITHSGC[57.0215]LPLGQC[57.0215]PC[57.0215]THGGR	3	NA	NA	L	b_ulcer	3	6	32229.9
MUC5B	FNMC[57.0215]FNYNVR	3	NA	NA	L	a_healthy	1	1	323847
MUC5B	FNMC[57.0215]FNYNVR	3	NA	NA	L	a_healthy	2	2	245870
MUC5B	FNMC[57.0215]FNYNVR	3	NA	NA	L	a_healthy	3	3	249916
MUC5B	FNMC[57.0215]FNYNVR	3	NA	NA	L	c_remission	1	7	352222
MUC5B	FNMC[57.0215]FNYNVR	3	NA	NA	L	c_remission	2	8	262637
MUC5B	FNMC[57.0215]FNYNVR	3	NA	NA	L	c_remission	3	9	386589
MUC5B	FNMC[57.0215]FNYNVR	3	NA	NA	L	b_ulcer	1	4	369735
MUC5B	FNMC[57.0215]FNYNVR	3	NA	NA	L	b_ulcer	2	5	283847
MUC5B	FNMC[57.0215]FNYNVR	3	NA	NA	L	b_ulcer	3	6	352147
MUC5B	FNM[15.9949]C[57.0215]FNYNVR	2	NA	NA	L	a_healthy	1	1	140028
MUC5B	FNM[15.9949]C[57.0215]FNYNVR	2	NA	NA	L	a_healthy	2	2	130290
MUC5B	FNM[15.9949]C[57.0215]FNYNVR	2	NA	NA	L	a_healthy	3	3	125753
MUC5B	FNM[15.9949]C[57.0215]FNYNVR	2	NA	NA	L	c_remission	1	7	126860
MUC5B	FNM[15.9949]C[57.0215]FNYNVR	2	NA	NA	L	c_remission	2	8	110874
MUC5B	FNM[15.9949]C[57.0215]FNYNVR	2	NA	NA	L	c_remission	3	9	122632
MUC5B	FNM[15.9949]C[57.0215]FNYNVR	2	NA	NA	L	b_ulcer	1	4	131150
MUC5B	FNM[15.9949]C[57.0215]FNYNVR	2	NA	NA	L	b_ulcer	2	5	116482
MUC5B	FNM[15.9949]C[57.0215]FNYNVR	2	NA	NA	L	b_ulcer	3	6	110755
MUC5B	PGVPLRELGQVVEC[57.0215]SLDFGLVC[57.0215]R	2	NA	NA	L	a_healthy	1	1	1.13074e+06
MUC5B	PGVPLRELGQVVEC[57.0215]SLDFGLVC[57.0215]R	2	NA	NA	L	a_healthy	2	2	631747
MUC5B	PGVPLRELGQVVEC[57.0215]SLDFGLVC[57.0215]R	2	NA	NA	L	a_healthy	3	3	694539
MUC5B	PGVPLRELGQVVEC[57.0215]SLDFGLVC[57.0215]R	2	NA	NA	L	c_remission	1	7	865480
MUC5B	PGVPLRELGQVVEC[57.0215]SLDFGLVC[57.0215]R	2	NA	NA	L	c_remission	2	8	NA
MUC5B	PGVPLRELGQVVEC[57.0215]SLDFGLVC[57.0215]R	2	NA	NA	L	c_remission	3	9	1.0472e+06
MUC5B	PGVPLRELGQVVEC[57.0215]SLDFGLVC[57.0215]R	2	NA	NA	L	b_ulcer	1	4	672146
MUC5B	PGVPLRELGQVVEC[57.0215]SLDFGLVC[57.0215]R	2	NA	NA	L	b_ulcer	2	5	966976
MUC5B	PGVPLRELGQVVEC[57.0215]SLDFGLVC[57.0215]R	2	NA	NA	L	b_ulcer	3	6	666602
MUC5B	FNQNQADDFTALSGVVEATGAAFANTWK	3	NA	NA	L	a_healthy	1	1	44314.4
MUC5B	FNQNQADDFTALSGVVEATGAAFANTWK	3	NA	NA	L	a_healthy	2	2	29484.3
MUC5B	FNQNQADDFTALSGVVEATGAAFANTWK	3	NA	NA	L	a_healthy	3	3	29152.7
MUC5B	FNQNQADDFTALSGVVEATGAAFANTWK	3	NA	NA	L	c_remission	1	7	33603.5
MUC5B	FNQNQADDFTALSGVVEATGAAFANTWK	3	NA	NA	L	c_remission	2	8	26357.7
MUC5B	FNQNQADDFTALSGVVEATGAAFANTWK	3	NA	NA	L	c_remission	3	9	45278.7
MUC5B	FNQNQADDFTALSGVVEATGAAFANTWK	3	NA	NA	L	b_ulcer	1	4	38402
MUC5B	FNQNQADDFTALSGVVEATGAAFANTWK	3	NA	NA	L	b_ulcer	2	5	34835.4
MUC5B	FNQNQADDFTALSGVVEATGAAFANTWK	3	NA	NA	L	b_ulcer	3	6	30756.9
MUC5B	PGVPLRELGQVVEC[57.0215]SLDFGLVC[57.0215]R	3	NA	NA	L	a_healthy	1	1	172684
MUC5B	PGVPLRELGQVVEC[57.0215]SLDFGLVC[57.0215]R	3	NA	NA	L	a_healthy	2	2	166078
MUC5B	PGVPLRELGQVVEC[57.0215]SLDFGLVC[57.0215]R	3	NA	NA	L	a_healthy	3	3	113306
MUC5B	PGVPLRELGQVVEC[57.0215]SLDFGLVC[57.0215]R	3	NA	NA	L	c_remission	1	7	147048
MUC5B	PGVPLRELGQVVEC[57.0215]SLDFGLVC[57.0215]R	3	NA	NA	L	c_remission	2	8	91425.2
MUC5B	PGVPLRELGQVVEC[57.0215]SLDFGLVC[57.0215]R	3	NA	NA	L	c_remission	3	9	146248
MUC5B	PGVPLRELGQVVEC[57.0215]SLDFGLVC[57.0215]R	3	NA	NA	L	b_ulcer	1	4	154649
MUC5B	PGVPLRELGQVVEC[57.0215]SLDFGLVC[57.0215]R	3	NA	NA	L	b_ulcer	2	5	141905
MUC5B	PGVPLRELGQVVEC[57.0215]SLDFGLVC[57.0215]R	3	NA	NA	L	b_ulcer	3	6	126384
MUC5B	LMC[57.0215]ANSQQSPPLC[57.0215]HDYELR	3	NA	NA	L	a_healthy	1	1	36674.2
MUC5B	LMC[57.0215]ANSQQSPPLC[57.0215]HDYELR	3	NA	NA	L	a_healthy	2	2	40778.4
MUC5B	LMC[57.0215]ANSQQSPPLC[57.0215]HDYELR	3	NA	NA	L	a_healthy	3	3	NA
MUC5B	LMC[57.0215]ANSQQSPPLC[57.0215]HDYELR	3	NA	NA	L	c_remission	1	7	40105.9
MUC5B	LMC[57.0215]ANSQQSPPLC[57.0215]HDYELR	3	NA	NA	L	c_remission	2	8	37360.7
MUC5B	LMC[57.0215]ANSQQSPPLC[57.0215]HDYELR	3	NA	NA	L	c_remission	3	9	65832.9
MUC5B	LMC[57.0215]ANSQQSPPLC[57.0215]HDYELR	3	NA	NA	L	b_ulcer	1	4	NA
MUC5B	LMC[57.0215]ANSQQSPPLC[57.0215]HDYELR	3	NA	NA	L	b_ulcer	2	5	NA
MUC5B	LMC[57.0215]ANSQQSPPLC[57.0215]HDYELR	3	NA	NA	L	b_ulcer	3	6	11165.3
MUC5B	SEQLGGDVESYDK	2	NA	NA	L	a_healthy	1	1	50331.7
MUC5B	SEQLGGDVESYDK	2	NA	NA	L	a_healthy	2	2	39449.5
MUC5B	SEQLGGDVESYDK	2	NA	NA	L	a_healthy	3	3	90517.6
MUC5B	SEQLGGDVESYDK	2	NA	NA	L	c_remission	1	7	57880.8
MUC5B	SEQLGGDVESYDK	2	NA	NA	L	c_remission	2	8	50105.2
MUC5B	SEQLGGDVESYDK	2	NA	NA	L	c_remission	3	9	49969.8
MUC5B	SEQLGGDVESYDK	2	NA	NA	L	b_ulcer	1	4	59579.6
MUC5B	SEQLGGDVESYDK	2	NA	NA	L	b_ulcer	2	5	107517
MUC5B	SEQLGGDVESYDK	2	NA	NA	L	b_ulcer	3	6	53947.3
MUC5B	SEQLGGDVESYDKIR	2	NA	NA	L	a_healthy	1	1	411541
MUC5B	SEQLGGDVESYDKIR	2	NA	NA	L	a_healthy	2	2	339907
MUC5B	SEQLGGDVESYDKIR	2	NA	NA	L	a_healthy	3	3	463097
MUC5B	SEQLGGDVESYDKIR	2	NA	NA	L	c_remission	1	7	396899
MUC5B	SEQLGGDVESYDKIR	2	NA	NA	L	c_remission	2	8	268015
MUC5B	SEQLGGDVESYDKIR	2	NA	NA	L	c_remission	3	9	433374
MUC5B	SEQLGGDVESYDKIR	2	NA	NA	L	b_ulcer	1	4	443524
MUC5B	SEQLGGDVESYDKIR	2	NA	NA	L	b_ulcer	2	5	573838
MUC5B	SEQLGGDVESYDKIR	2	NA	NA	L	b_ulcer	3	6	336310
MUC5B	SEQLGGDVESYDKIR	3	NA	NA	L	a_healthy	1	1	1.34286e+06
MUC5B	SEQLGGDVESYDKIR	3	NA	NA	L	a_healthy	2	2	1.16771e+06
MUC5B	SEQLGGDVESYDKIR	3	NA	NA	L	a_healthy	3	3	1.09364e+06
MUC5B	SEQLGGDVESYDKIR	3	NA	NA	L	c_remission	1	7	1.51406e+06
MUC5B	SEQLGGDVESYDKIR	3	NA	NA	L	c_remission	2	8	759950
MUC5B	SEQLGGDVESYDKIR	3	NA	NA	L	c_remission	3	9	1.60574e+06
MUC5B	SEQLGGDVESYDKIR	3	NA	NA	L	b_ulcer	1	4	1.31086e+06
MUC5B	SEQLGGDVESYDKIR	3	NA	NA	L	b_ulcer	2	5	1217892
MUC5B	SEQLGGDVESYDKIR	3	NA	NA	L	b_ulcer	3	6	1.04967e+06
MUC5B	PHGGC[57.0215]EWHYQPC[57.0215]GAPC[57.0215]LK	3	NA	NA	L	a_healthy	1	1	105931
MUC5B	PHGGC[57.0215]EWHYQPC[57.0215]GAPC[57.0215]LK	3	NA	NA	L	a_healthy	2	2	64030.3
MUC5B	PHGGC[57.0215]EWHYQPC[57.0215]GAPC[57.0215]LK	3	NA	NA	L	a_healthy	3	3	41213.6
MUC5B	PHGGC[57.0215]EWHYQPC[57.0215]GAPC[57.0215]LK	3	NA	NA	L	c_remission	1	7	51388.7
MUC5B	PHGGC[57.0215]EWHYQPC[57.0215]GAPC[57.0215]LK	3	NA	NA	L	c_remission	2	8	45051
MUC5B	PHGGC[57.0215]EWHYQPC[57.0215]GAPC[57.0215]LK	3	NA	NA	L	c_remission	3	9	55177.4
MUC5B	PHGGC[57.0215]EWHYQPC[57.0215]GAPC[57.0215]LK	3	NA	NA	L	b_ulcer	1	4	63757.5
MUC5B	PHGGC[57.0215]EWHYQPC[57.0215]GAPC[57.0215]LK	3	NA	NA	L	b_ulcer	2	5	67668.6
MUC5B	PHGGC[57.0215]EWHYQPC[57.0215]GAPC[57.0215]LK	3	NA	NA	L	b_ulcer	3	6	59101.3
MUC5B	PHGGC[57.0215]EWHYQPC[57.0215]GAPC[57.0215]LK	4	NA	NA	L	a_healthy	1	1	63480.3
MUC5B	PHGGC[57.0215]EWHYQPC[57.0215]GAPC[57.0215]LK	4	NA	NA	L	a_healthy	2	2	76094.5
MUC5B	PHGGC[57.0215]EWHYQPC[57.0215]GAPC[57.0215]LK	4	NA	NA	L	a_healthy	3	3	38970.1
MUC5B	PHGGC[57.0215]EWHYQPC[57.0215]GAPC[57.0215]LK	4	NA	NA	L	c_remission	1	7	41680.7
MUC5B	PHGGC[57.0215]EWHYQPC[57.0215]GAPC[57.0215]LK	4	NA	NA	L	c_remission	2	8	46456.3
MUC5B	PHGGC[57.0215]EWHYQPC[57.0215]GAPC[57.0215]LK	4	NA	NA	L	c_remission	3	9	45582.3
MUC5B	PHGGC[57.0215]EWHYQPC[57.0215]GAPC[57.0215]LK	4	NA	NA	L	b_ulcer	1	4	47662.7
MUC5B	PHGGC[57.0215]EWHYQPC[57.0215]GAPC[57.0215]LK	4	NA	NA	L	b_ulcer	2	5	40153.4
MUC5B	PHGGC[57.0215]EWHYQPC[57.0215]GAPC[57.0215]LK	4	NA	NA	L	b_ulcer	3	6	33631.1
MUC5B	FPGLC[57.0215]NYVFSEHC[57.0215]R	2	NA	NA	L	a_healthy	1	1	129421
MUC5B	FPGLC[57.0215]NYVFSEHC[57.0215]R	2	NA	NA	L	a_healthy	2	2	91542.8
MUC5B	FPGLC[57.0215]NYVFSEHC[57.0215]R	2	NA	NA	L	a_healthy	3	3	123542
MUC5B	FPGLC[57.0215]NYVFSEHC[57.0215]R	2	NA	NA	L	c_remission	1	7	85843.4
MUC5B	FPGLC[57.0215]NYVFSEHC[57.0215]R	2	NA	NA	L	c_remission	2	8	77577
MUC5B	FPGLC[57.0215]NYVFSEHC[57.0215]R	2	NA	NA	L	c_remission	3	9	111317
MUC5B	FPGLC[57.0215]NYVFSEHC[57.0215]R	2	NA	NA	L	b_ulcer	1	4	115102
MUC5B	FPGLC[57.0215]NYVFSEHC[57.0215]R	2	NA	NA	L	b_ulcer	2	5	162837
MUC5B	FPGLC[57.0215]NYVFSEHC[57.0215]R	2	NA	NA	L	b_ulcer	3	6	142468
MUC5B	FPGLC[57.0215]NYVFSEHC[57.0215]R	3	NA	NA	L	a_healthy	1	1	2.02831e+06
MUC5B	FPGLC[57.0215]NYVFSEHC[57.0215]R	3	NA	NA	L	a_healthy	2	2	1.9276e+06
MUC5B	FPGLC[57.0215]NYVFSEHC[57.0215]R	3	NA	NA	L	a_healthy	3	3	1.9801e+06
MUC5B	FPGLC[57.0215]NYVFSEHC[57.0215]R	3	NA	NA	L	c_remission	1	7	1.61999e+06
MUC5B	FPGLC[57.0215]NYVFSEHC[57.0215]R	3	NA	NA	L	c_remission	2	8	1.70731e+06
MUC5B	FPGLC[57.0215]NYVFSEHC[57.0215]R	3	NA	NA	L	c_remission	3	9	2.41108e+06
MUC5B	FPGLC[57.0215]NYVFSEHC[57.0215]R	3	NA	NA	L	b_ulcer	1	4	2.09191e+06
MUC5B	FPGLC[57.0215]NYVFSEHC[57.0215]R	3	NA	NA	L	b_ulcer	2	5	2236020
MUC5B	FPGLC[57.0215]NYVFSEHC[57.0215]R	3	NA	NA	L	b_ulcer	3	6	2.08352e+06
MUC5B	SFEDPC[57.0215]SLSVENENYAR	2	NA	NA	L	a_healthy	1	1	174096
MUC5B	SFEDPC[57.0215]SLSVENENYAR	2	NA	NA	L	a_healthy	2	2	187337
MUC5B	SFEDPC[57.0215]SLSVENENYAR	2	NA	NA	L	a_healthy	3	3	114440
MUC5B	SFEDPC[57.0215]SLSVENENYAR	2	NA	NA	L	c_remission	1	7	126493
MUC5B	SFEDPC[57.0215]SLSVENENYAR	2	NA	NA	L	c_remission	2	8	102296
MUC5B	SFEDPC[57.0215]SLSVENENYAR	2	NA	NA	L	c_remission	3	9	128534
MUC5B	SFEDPC[57.0215]SLSVENENYAR	2	NA	NA	L	b_ulcer	1	4	138435
MUC5B	SFEDPC[57.0215]SLSVENENYAR	2	NA	NA	L	b_ulcer	2	5	110910
MUC5B	SFEDPC[57.0215]SLSVENENYAR	2	NA	NA	L	b_ulcer	3	6	98026.4
MUC5B	C[57.0215]LGASLQK	2	NA	NA	L	a_healthy	1	1	NA
MUC5B	C[57.0215]LGASLQK	2	NA	NA	L	a_healthy	2	2	NA
MUC5B	C[57.0215]LGASLQK	2	NA	NA	L	a_healthy	3	3	NA
MUC5B	C[57.0215]LGASLQK	2	NA	NA	L	c_remission	1	7	140850
MUC5B	C[57.0215]LGASLQK	2	NA	NA	L	c_remission	2	8	NA
MUC5B	C[57.0215]LGASLQK	2	NA	NA	L	c_remission	3	9	103030
MUC5B	C[57.0215]LGASLQK	2	NA	NA	L	b_ulcer	1	4	NA
MUC5B	C[57.0215]LGASLQK	2	NA	NA	L	b_ulcer	2	5	35003.5
MUC5B	C[57.0215]LGASLQK	2	NA	NA	L	b_ulcer	3	6	NA
MUC5B	SFEDPC[57.0215]SLSVENENYAR	3	NA	NA	L	a_healthy	1	1	63179.8
MUC5B	SFEDPC[57.0215]SLSVENENYAR	3	NA	NA	L	a_healthy	2	2	73678.8
MUC5B	SFEDPC[57.0215]SLSVENENYAR	3	NA	NA	L	a_healthy	3	3	42091.2
MUC5B	SFEDPC[57.0215]SLSVENENYAR	3	NA	NA	L	c_remission	1	7	61293.7
MUC5B	SFEDPC[57.0215]SLSVENENYAR	3	NA	NA	L	c_remission	2	8	53627.6
MUC5B	SFEDPC[57.0215]SLSVENENYAR	3	NA	NA	L	c_remission	3	9	71292.5
MUC5B	SFEDPC[57.0215]SLSVENENYAR	3	NA	NA	L	b_ulcer	1	4	61833.6
MUC5B	SFEDPC[57.0215]SLSVENENYAR	3	NA	NA	L	b_ulcer	2	5	50931.1
MUC5B	SFEDPC[57.0215]SLSVENENYAR	3	NA	NA	L	b_ulcer	3	6	41617.6
MUC5B	GQQVDC[57.0215]DR	2	NA	NA	L	a_healthy	1	1	72788.8
MUC5B	GQQVDC[57.0215]DR	2	NA	NA	L	a_healthy	2	2	26722.2
MUC5B	GQQVDC[57.0215]DR	2	NA	NA	L	a_healthy	3	3	48062.4
MUC5B	GQQVDC[57.0215]DR	2	NA	NA	L	c_remission	1	7	73621.2
MUC5B	GQQVDC[57.0215]DR	2	NA	NA	L	c_remission	2	8	24861.3
MUC5B	GQQVDC[57.0215]DR	2	NA	NA	L	c_remission	3	9	76007
MUC5B	GQQVDC[57.0215]DR	2	NA	NA	L	b_ulcer	1	4	56163.5
MUC5B	GQQVDC[57.0215]DR	2	NA	NA	L	b_ulcer	2	5	79470.2
MUC5B	GQQVDC[57.0215]DR	2	NA	NA	L	b_ulcer	3	6	56878.8
MUC5B	GQQVDC[57.0215]DRMR	2	NA	NA	L	a_healthy	1	1	92261.7
MUC5B	GQQVDC[57.0215]DRMR	2	NA	NA	L	a_healthy	2	2	72434.7
MUC5B	GQQVDC[57.0215]DRMR	2	NA	NA	L	a_healthy	3	3	37235.5
MUC5B	GQQVDC[57.0215]DRMR	2	NA	NA	L	c_remission	1	7	33167.9
MUC5B	GQQVDC[57.0215]DRMR	2	NA	NA	L	c_remission	2	8	49840.6
MUC5B	GQQVDC[57.0215]DRMR	2	NA	NA	L	c_remission	3	9	74382.9
MUC5B	GQQVDC[57.0215]DRMR	2	NA	NA	L	b_ulcer	1	4	46766.7
MUC5B	GQQVDC[57.0215]DRMR	2	NA	NA	L	b_ulcer	2	5	68570.6
MUC5B	GQQVDC[57.0215]DRMR	2	NA	NA	L	b_ulcer	3	6	30387.8
MUC5B	STWGDFHYK	2	NA	NA	L	a_healthy	1	1	332029
MUC5B	STWGDFHYK	2	NA	NA	L	a_healthy	2	2	246701
MUC5B	STWGDFHYK	2	NA	NA	L	a_healthy	3	3	78857.2
MUC5B	STWGDFHYK	2	NA	NA	L	c_remission	1	7	86235.9
MUC5B	STWGDFHYK	2	NA	NA	L	c_remission	2	8	127399
MUC5B	STWGDFHYK	2	NA	NA	L	c_remission	3	9	175997
MUC5B	STWGDFHYK	2	NA	NA	L	b_ulcer	1	4	133415
MUC5B	STWGDFHYK	2	NA	NA	L	b_ulcer	2	5	114872
MUC5B	STWGDFHYK	2	NA	NA	L	b_ulcer	3	6	88946.6
MUC5B	GQVLTC[57.0215]SLETGLTC[57.0215]KNEDQTGR	2	NA	NA	L	a_healthy	1	1	69800.8
MUC5B	GQVLTC[57.0215]SLETGLTC[57.0215]KNEDQTGR	2	NA	NA	L	a_healthy	2	2	NA
MUC5B	GQVLTC[57.0215]SLETGLTC[57.0215]KNEDQTGR	2	NA	NA	L	a_healthy	3	3	59748.9
MUC5B	GQVLTC[57.0215]SLETGLTC[57.0215]KNEDQTGR	2	NA	NA	L	c_remission	1	7	123253
MUC5B	GQVLTC[57.0215]SLETGLTC[57.0215]KNEDQTGR	2	NA	NA	L	c_remission	2	8	NA
MUC5B	GQVLTC[57.0215]SLETGLTC[57.0215]KNEDQTGR	2	NA	NA	L	c_remission	3	9	NA
MUC5B	GQVLTC[57.0215]SLETGLTC[57.0215]KNEDQTGR	2	NA	NA	L	b_ulcer	1	4	17592.6
MUC5B	GQVLTC[57.0215]SLETGLTC[57.0215]KNEDQTGR	2	NA	NA	L	b_ulcer	2	5	123496
MUC5B	GQVLTC[57.0215]SLETGLTC[57.0215]KNEDQTGR	2	NA	NA	L	b_ulcer	3	6	57088.3
MUC5B	KTGC[57.0215]C[57.0215]YSC[57.0215]EEDSC[57.0215]QVR	2	NA	NA	L	a_healthy	1	1	42983
MUC5B	KTGC[57.0215]C[57.0215]YSC[57.0215]EEDSC[57.0215]QVR	2	NA	NA	L	a_healthy	2	2	51467.9
MUC5B	KTGC[57.0215]C[57.0215]YSC[57.0215]EEDSC[57.0215]QVR	2	NA	NA	L	a_healthy	3	3	47222.9
MUC5B	KTGC[57.0215]C[57.0215]YSC[57.0215]EEDSC[57.0215]QVR	2	NA	NA	L	c_remission	1	7	44257.5
MUC5B	KTGC[57.0215]C[57.0215]YSC[57.0215]EEDSC[57.0215]QVR	2	NA	NA	L	c_remission	2	8	23247.8
MUC5B	KTGC[57.0215]C[57.0215]YSC[57.0215]EEDSC[57.0215]QVR	2	NA	NA	L	c_remission	3	9	33286.1
MUC5B	KTGC[57.0215]C[57.0215]YSC[57.0215]EEDSC[57.0215]QVR	2	NA	NA	L	b_ulcer	1	4	NA
MUC5B	KTGC[57.0215]C[57.0215]YSC[57.0215]EEDSC[57.0215]QVR	2	NA	NA	L	b_ulcer	2	5	42078
MUC5B	KTGC[57.0215]C[57.0215]YSC[57.0215]EEDSC[57.0215]QVR	2	NA	NA	L	b_ulcer	3	6	41898.3
MUC5B	KTGC[57.0215]C[57.0215]YSC[57.0215]EEDSC[57.0215]QVR	3	NA	NA	L	a_healthy	1	1	142292
MUC5B	KTGC[57.0215]C[57.0215]YSC[57.0215]EEDSC[57.0215]QVR	3	NA	NA	L	a_healthy	2	2	162863
MUC5B	KTGC[57.0215]C[57.0215]YSC[57.0215]EEDSC[57.0215]QVR	3	NA	NA	L	a_healthy	3	3	114123
MUC5B	KTGC[57.0215]C[57.0215]YSC[57.0215]EEDSC[57.0215]QVR	3	NA	NA	L	c_remission	1	7	113217
MUC5B	KTGC[57.0215]C[57.0215]YSC[57.0215]EEDSC[57.0215]QVR	3	NA	NA	L	c_remission	2	8	92802.9
MUC5B	KTGC[57.0215]C[57.0215]YSC[57.0215]EEDSC[57.0215]QVR	3	NA	NA	L	c_remission	3	9	117247
MUC5B	KTGC[57.0215]C[57.0215]YSC[57.0215]EEDSC[57.0215]QVR	3	NA	NA	L	b_ulcer	1	4	189309
MUC5B	KTGC[57.0215]C[57.0215]YSC[57.0215]EEDSC[57.0215]QVR	3	NA	NA	L	b_ulcer	2	5	165352
MUC5B	KTGC[57.0215]C[57.0215]YSC[57.0215]EEDSC[57.0215]QVR	3	NA	NA	L	b_ulcer	3	6	132426
MUC5B	GQVVEC[57.0215]SLDFGLVC[57.0215]R	2	NA	NA	L	a_healthy	1	1	28225.9
MUC5B	GQVVEC[57.0215]SLDFGLVC[57.0215]R	2	NA	NA	L	a_healthy	2	2	16814
MUC5B	GQVVEC[57.0215]SLDFGLVC[57.0215]R	2	NA	NA	L	a_healthy	3	3	13380.6
MUC5B	GQVVEC[57.0215]SLDFGLVC[57.0215]R	2	NA	NA	L	c_remission	1	7	18269.6
MUC5B	GQVVEC[57.0215]SLDFGLVC[57.0215]R	2	NA	NA	L	c_remission	2	8	NA
MUC5B	GQVVEC[57.0215]SLDFGLVC[57.0215]R	2	NA	NA	L	c_remission	3	9	21350.6
MUC5B	GQVVEC[57.0215]SLDFGLVC[57.0215]R	2	NA	NA	L	b_ulcer	1	4	16554.4
MUC5B	GQVVEC[57.0215]SLDFGLVC[57.0215]R	2	NA	NA	L	b_ulcer	2	5	18895.9
MUC5B	GQVVEC[57.0215]SLDFGLVC[57.0215]R	2	NA	NA	L	b_ulcer	3	6	12909.8
MUC5B	PKDPC[57.0215]TANPFRK	2	NA	NA	L	a_healthy	1	1	25906.1
MUC5B	PKDPC[57.0215]TANPFRK	2	NA	NA	L	a_healthy	2	2	33176.5
MUC5B	PKDPC[57.0215]TANPFRK	2	NA	NA	L	a_healthy	3	3	NA
MUC5B	PKDPC[57.0215]TANPFRK	2	NA	NA	L	c_remission	1	7	NA
MUC5B	PKDPC[57.0215]TANPFRK	2	NA	NA	L	c_remission	2	8	20385.9
MUC5B	PKDPC[57.0215]TANPFRK	2	NA	NA	L	c_remission	3	9	NA
MUC5B	PKDPC[57.0215]TANPFRK	2	NA	NA	L	b_ulcer	1	4	NA
MUC5B	PKDPC[57.0215]TANPFRK	2	NA	NA	L	b_ulcer	2	5	NA
MUC5B	PKDPC[57.0215]TANPFRK	2	NA	NA	L	b_ulcer	3	6	NA
MUC5B	PKDPC[57.0215]TANPFRK	3	NA	NA	L	a_healthy	1	1	55743.7
MUC5B	PKDPC[57.0215]TANPFRK	3	NA	NA	L	a_healthy	2	2	NA
MUC5B	PKDPC[57.0215]TANPFRK	3	NA	NA	L	a_healthy	3	3	NA
MUC5B	PKDPC[57.0215]TANPFRK	3	NA	NA	L	c_remission	1	7	NA
MUC5B	PKDPC[57.0215]TANPFRK	3	NA	NA	L	c_remission	2	8	NA
MUC5B	PKDPC[57.0215]TANPFRK	3	NA	NA	L	c_remission	3	9	37600.3
MUC5B	PKDPC[57.0215]TANPFRK	3	NA	NA	L	b_ulcer	1	4	26573.1
MUC5B	PKDPC[57.0215]TANPFRK	3	NA	NA	L	b_ulcer	2	5	35596.9
MUC5B	PKDPC[57.0215]TANPFRK	3	NA	NA	L	b_ulcer	3	6	NA
MUC5B	PKPFHSNC[57.0215]MFDTC[57.0215]NC[57.0215]ERSEDC[57.0215]LC[57.0215]AALSSYVHAC[57.0215]AAK	5	NA	NA	L	a_healthy	1	1	44680.2
MUC5B	PKPFHSNC[57.0215]MFDTC[57.0215]NC[57.0215]ERSEDC[57.0215]LC[57.0215]AALSSYVHAC[57.0215]AAK	5	NA	NA	L	a_healthy	2	2	49208
MUC5B	PKPFHSNC[57.0215]MFDTC[57.0215]NC[57.0215]ERSEDC[57.0215]LC[57.0215]AALSSYVHAC[57.0215]AAK	5	NA	NA	L	a_healthy	3	3	14873.6
MUC5B	PKPFHSNC[57.0215]MFDTC[57.0215]NC[57.0215]ERSEDC[57.0215]LC[57.0215]AALSSYVHAC[57.0215]AAK	5	NA	NA	L	c_remission	1	7	21591.1
MUC5B	PKPFHSNC[57.0215]MFDTC[57.0215]NC[57.0215]ERSEDC[57.0215]LC[57.0215]AALSSYVHAC[57.0215]AAK	5	NA	NA	L	c_remission	2	8	25882.9
MUC5B	PKPFHSNC[57.0215]MFDTC[57.0215]NC[57.0215]ERSEDC[57.0215]LC[57.0215]AALSSYVHAC[57.0215]AAK	5	NA	NA	L	c_remission	3	9	30568.1
MUC5B	PKPFHSNC[57.0215]MFDTC[57.0215]NC[57.0215]ERSEDC[57.0215]LC[57.0215]AALSSYVHAC[57.0215]AAK	5	NA	NA	L	b_ulcer	1	4	38475
MUC5B	PKPFHSNC[57.0215]MFDTC[57.0215]NC[57.0215]ERSEDC[57.0215]LC[57.0215]AALSSYVHAC[57.0215]AAK	5	NA	NA	L	b_ulcer	2	5	35112.9
MUC5B	PKPFHSNC[57.0215]MFDTC[57.0215]NC[57.0215]ERSEDC[57.0215]LC[57.0215]AALSSYVHAC[57.0215]AAK	5	NA	NA	L	b_ulcer	3	6	22727.2
MUC5B	KTSVFIR	2	NA	NA	L	a_healthy	1	1	175464
MUC5B	KTSVFIR	2	NA	NA	L	a_healthy	2	2	276165
MUC5B	KTSVFIR	2	NA	NA	L	a_healthy	3	3	215046
MUC5B	KTSVFIR	2	NA	NA	L	c_remission	1	7	155667
MUC5B	KTSVFIR	2	NA	NA	L	c_remission	2	8	255076
MUC5B	KTSVFIR	2	NA	NA	L	c_remission	3	9	110318
MUC5B	KTSVFIR	2	NA	NA	L	b_ulcer	1	4	NA
MUC5B	KTSVFIR	2	NA	NA	L	b_ulcer	2	5	211313
MUC5B	KTSVFIR	2	NA	NA	L	b_ulcer	3	6	232522
MUC5B	PLEELGQQVDC[57.0215]DR	2	NA	NA	L	a_healthy	1	1	242504
MUC5B	PLEELGQQVDC[57.0215]DR	2	NA	NA	L	a_healthy	2	2	118368
MUC5B	PLEELGQQVDC[57.0215]DR	2	NA	NA	L	a_healthy	3	3	248177
MUC5B	PLEELGQQVDC[57.0215]DR	2	NA	NA	L	c_remission	1	7	260746
MUC5B	PLEELGQQVDC[57.0215]DR	2	NA	NA	L	c_remission	2	8	122702
MUC5B	PLEELGQQVDC[57.0215]DR	2	NA	NA	L	c_remission	3	9	275295
MUC5B	PLEELGQQVDC[57.0215]DR	2	NA	NA	L	b_ulcer	1	4	183762
MUC5B	PLEELGQQVDC[57.0215]DR	2	NA	NA	L	b_ulcer	2	5	252296
MUC5B	PLEELGQQVDC[57.0215]DR	2	NA	NA	L	b_ulcer	3	6	205456
MUC5B	PLEELGQQVDC[57.0215]DRMR	3	NA	NA	L	a_healthy	1	1	52251.9
MUC5B	PLEELGQQVDC[57.0215]DRMR	3	NA	NA	L	a_healthy	2	2	38475.6
MUC5B	PLEELGQQVDC[57.0215]DRMR	3	NA	NA	L	a_healthy	3	3	NA
MUC5B	PLEELGQQVDC[57.0215]DRMR	3	NA	NA	L	c_remission	1	7	NA
MUC5B	PLEELGQQVDC[57.0215]DRMR	3	NA	NA	L	c_remission	2	8	24358.5
MUC5B	PLEELGQQVDC[57.0215]DRMR	3	NA	NA	L	c_remission	3	9	NA
MUC5B	PLEELGQQVDC[57.0215]DRMR	3	NA	NA	L	b_ulcer	1	4	NA
MUC5B	PLEELGQQVDC[57.0215]DRMR	3	NA	NA	L	b_ulcer	2	5	NA
MUC5B	PLEELGQQVDC[57.0215]DRMR	3	NA	NA	L	b_ulcer	3	6	NA
MUC5B	PLFC[57.0215]DFYNPHGGC[57.0215]EWHYQPC[57.0215]GAPC[57.0215]LK	3	NA	NA	L	a_healthy	1	1	85457.5
MUC5B	PLFC[57.0215]DFYNPHGGC[57.0215]EWHYQPC[57.0215]GAPC[57.0215]LK	3	NA	NA	L	a_healthy	2	2	87405.5
MUC5B	PLFC[57.0215]DFYNPHGGC[57.0215]EWHYQPC[57.0215]GAPC[57.0215]LK	3	NA	NA	L	a_healthy	3	3	49157.9
MUC5B	PLFC[57.0215]DFYNPHGGC[57.0215]EWHYQPC[57.0215]GAPC[57.0215]LK	3	NA	NA	L	c_remission	1	7	75109.4
MUC5B	PLFC[57.0215]DFYNPHGGC[57.0215]EWHYQPC[57.0215]GAPC[57.0215]LK	3	NA	NA	L	c_remission	2	8	47518.9
MUC5B	PLFC[57.0215]DFYNPHGGC[57.0215]EWHYQPC[57.0215]GAPC[57.0215]LK	3	NA	NA	L	c_remission	3	9	80896.3
MUC5B	PLFC[57.0215]DFYNPHGGC[57.0215]EWHYQPC[57.0215]GAPC[57.0215]LK	3	NA	NA	L	b_ulcer	1	4	77350.4
MUC5B	PLFC[57.0215]DFYNPHGGC[57.0215]EWHYQPC[57.0215]GAPC[57.0215]LK	3	NA	NA	L	b_ulcer	2	5	79808.1
MUC5B	PLFC[57.0215]DFYNPHGGC[57.0215]EWHYQPC[57.0215]GAPC[57.0215]LK	3	NA	NA	L	b_ulcer	3	6	64219.6
MUC5B	GRLEVPC[57.0215]QSLEAY	2	NA	NA	L	a_healthy	1	1	59029.5
MUC5B	GRLEVPC[57.0215]QSLEAY	2	NA	NA	L	a_healthy	2	2	NA
MUC5B	GRLEVPC[57.0215]QSLEAY	2	NA	NA	L	a_healthy	3	3	NA
MUC5B	GRLEVPC[57.0215]QSLEAY	2	NA	NA	L	c_remission	1	7	NA
MUC5B	GRLEVPC[57.0215]QSLEAY	2	NA	NA	L	c_remission	2	8	NA
MUC5B	GRLEVPC[57.0215]QSLEAY	2	NA	NA	L	c_remission	3	9	NA
MUC5B	GRLEVPC[57.0215]QSLEAY	2	NA	NA	L	b_ulcer	1	4	57258
MUC5B	GRLEVPC[57.0215]QSLEAY	2	NA	NA	L	b_ulcer	2	5	NA
MUC5B	GRLEVPC[57.0215]QSLEAY	2	NA	NA	L	b_ulcer	3	6	NA
MUC5B	GRLEVPC[57.0215]QSLEAYAELC[57.0215]R	2	NA	NA	L	a_healthy	1	1	4668830
MUC5B	GRLEVPC[57.0215]QSLEAYAELC[57.0215]R	2	NA	NA	L	a_healthy	2	2	4178365
MUC5B	GRLEVPC[57.0215]QSLEAYAELC[57.0215]R	2	NA	NA	L	a_healthy	3	3	3.1932e+06
MUC5B	GRLEVPC[57.0215]QSLEAYAELC[57.0215]R	2	NA	NA	L	c_remission	1	7	3.76575e+06
MUC5B	GRLEVPC[57.0215]QSLEAYAELC[57.0215]R	2	NA	NA	L	c_remission	2	8	37170.3
MUC5B	GRLEVPC[57.0215]QSLEAYAELC[57.0215]R	2	NA	NA	L	c_remission	3	9	3.94489e+06
MUC5B	GRLEVPC[57.0215]QSLEAYAELC[57.0215]R	2	NA	NA	L	b_ulcer	1	4	3557364
MUC5B	GRLEVPC[57.0215]QSLEAYAELC[57.0215]R	2	NA	NA	L	b_ulcer	2	5	3.42071e+06
MUC5B	GRLEVPC[57.0215]QSLEAYAELC[57.0215]R	2	NA	NA	L	b_ulcer	3	6	3.43677e+06
MUC5B	GRLEVPC[57.0215]QSLEAYAELC[57.0215]R	3	NA	NA	L	a_healthy	1	1	3.17093e+06
MUC5B	GRLEVPC[57.0215]QSLEAYAELC[57.0215]R	3	NA	NA	L	a_healthy	2	2	5.70764e+06
MUC5B	GRLEVPC[57.0215]QSLEAYAELC[57.0215]R	3	NA	NA	L	a_healthy	3	3	3.80179e+06
MUC5B	GRLEVPC[57.0215]QSLEAYAELC[57.0215]R	3	NA	NA	L	c_remission	1	7	4.92675e+06
MUC5B	GRLEVPC[57.0215]QSLEAYAELC[57.0215]R	3	NA	NA	L	c_remission	2	8	4.58625e+06
MUC5B	GRLEVPC[57.0215]QSLEAYAELC[57.0215]R	3	NA	NA	L	c_remission	3	9	5826395
MUC5B	GRLEVPC[57.0215]QSLEAYAELC[57.0215]R	3	NA	NA	L	b_ulcer	1	4	3919594
MUC5B	GRLEVPC[57.0215]QSLEAYAELC[57.0215]R	3	NA	NA	L	b_ulcer	2	5	879306
MUC5B	GRLEVPC[57.0215]QSLEAYAELC[57.0215]R	3	NA	NA	L	b_ulcer	3	6	3170923
MUC5B	GRLEVPC[57.0215]QSLEAYAELC[57.0215]R	4	NA	NA	L	a_healthy	1	1	666053
MUC5B	GRLEVPC[57.0215]QSLEAYAELC[57.0215]R	4	NA	NA	L	a_healthy	2	2	633904
MUC5B	GRLEVPC[57.0215]QSLEAYAELC[57.0215]R	4	NA	NA	L	a_healthy	3	3	490231
MUC5B	GRLEVPC[57.0215]QSLEAYAELC[57.0215]R	4	NA	NA	L	c_remission	1	7	417231
MUC5B	GRLEVPC[57.0215]QSLEAYAELC[57.0215]R	4	NA	NA	L	c_remission	2	8	406600
MUC5B	GRLEVPC[57.0215]QSLEAYAELC[57.0215]R	4	NA	NA	L	c_remission	3	9	638315
MUC5B	GRLEVPC[57.0215]QSLEAYAELC[57.0215]R	4	NA	NA	L	b_ulcer	1	4	553061
MUC5B	GRLEVPC[57.0215]QSLEAYAELC[57.0215]R	4	NA	NA	L	b_ulcer	2	5	529934
MUC5B	GRLEVPC[57.0215]QSLEAYAELC[57.0215]R	4	NA	NA	L	b_ulcer	3	6	387036
MUC5B	C[57.0215]NYVFSEHC[57.0215]R	2	NA	NA	L	a_healthy	1	1	100572
MUC5B	C[57.0215]NYVFSEHC[57.0215]R	2	NA	NA	L	a_healthy	2	2	38054.2
MUC5B	C[57.0215]NYVFSEHC[57.0215]R	2	NA	NA	L	a_healthy	3	3	30937.4
MUC5B	C[57.0215]NYVFSEHC[57.0215]R	2	NA	NA	L	c_remission	1	7	54616.3
MUC5B	C[57.0215]NYVFSEHC[57.0215]R	2	NA	NA	L	c_remission	2	8	23316.7
MUC5B	C[57.0215]NYVFSEHC[57.0215]R	2	NA	NA	L	c_remission	3	9	61438.5
MUC5B	C[57.0215]NYVFSEHC[57.0215]R	2	NA	NA	L	b_ulcer	1	4	59999.5
MUC5B	C[57.0215]NYVFSEHC[57.0215]R	2	NA	NA	L	b_ulcer	2	5	59576.8
MUC5B	C[57.0215]NYVFSEHC[57.0215]R	2	NA	NA	L	b_ulcer	3	6	59723.7
MUC5B	PLGELGQVVEC[57.0215]SLDFGLVC[57.0215]R	3	NA	NA	L	a_healthy	1	1	NA
MUC5B	PLGELGQVVEC[57.0215]SLDFGLVC[57.0215]R	3	NA	NA	L	a_healthy	2	2	NA
MUC5B	PLGELGQVVEC[57.0215]SLDFGLVC[57.0215]R	3	NA	NA	L	a_healthy	3	3	NA
MUC5B	PLGELGQVVEC[57.0215]SLDFGLVC[57.0215]R	3	NA	NA	L	c_remission	1	7	NA
MUC5B	PLGELGQVVEC[57.0215]SLDFGLVC[57.0215]R	3	NA	NA	L	c_remission	2	8	108986
MUC5B	PLGELGQVVEC[57.0215]SLDFGLVC[57.0215]R	3	NA	NA	L	c_remission	3	9	NA
MUC5B	PLGELGQVVEC[57.0215]SLDFGLVC[57.0215]R	3	NA	NA	L	b_ulcer	1	4	NA
MUC5B	PLGELGQVVEC[57.0215]SLDFGLVC[57.0215]R	3	NA	NA	L	b_ulcer	2	5	NA
MUC5B	PLGELGQVVEC[57.0215]SLDFGLVC[57.0215]R	3	NA	NA	L	b_ulcer	3	6	NA
MUC5B	C[57.0215]NYVFSEHC[57.0215]R	3	NA	NA	L	a_healthy	1	1	26847.4
MUC5B	C[57.0215]NYVFSEHC[57.0215]R	3	NA	NA	L	a_healthy	2	2	NA
MUC5B	C[57.0215]NYVFSEHC[57.0215]R	3	NA	NA	L	a_healthy	3	3	NA
MUC5B	C[57.0215]NYVFSEHC[57.0215]R	3	NA	NA	L	c_remission	1	7	12077.7
MUC5B	C[57.0215]NYVFSEHC[57.0215]R	3	NA	NA	L	c_remission	2	8	NA
MUC5B	C[57.0215]NYVFSEHC[57.0215]R	3	NA	NA	L	c_remission	3	9	12237.1
MUC5B	C[57.0215]NYVFSEHC[57.0215]R	3	NA	NA	L	b_ulcer	1	4	NA
MUC5B	C[57.0215]NYVFSEHC[57.0215]R	3	NA	NA	L	b_ulcer	2	5	NA
MUC5B	C[57.0215]NYVFSEHC[57.0215]R	3	NA	NA	L	b_ulcer	3	6	9838.26
MUC5B	PLGLEC[57.0215]R	2	NA	NA	L	a_healthy	1	1	1.05618e+06
MUC5B	PLGLEC[57.0215]R	2	NA	NA	L	a_healthy	2	2	880576
MUC5B	PLGLEC[57.0215]R	2	NA	NA	L	a_healthy	3	3	564307
MUC5B	PLGLEC[57.0215]R	2	NA	NA	L	c_remission	1	7	594220
MUC5B	PLGLEC[57.0215]R	2	NA	NA	L	c_remission	2	8	459183
MUC5B	PLGLEC[57.0215]R	2	NA	NA	L	c_remission	3	9	916174
MUC5B	PLGLEC[57.0215]R	2	NA	NA	L	b_ulcer	1	4	811896
MUC5B	PLGLEC[57.0215]R	2	NA	NA	L	b_ulcer	2	5	814043
MUC5B	PLGLEC[57.0215]R	2	NA	NA	L	b_ulcer	3	6	614120
MUC5B	PLGQC[57.0215]PC[57.0215]THGGR	3	NA	NA	L	a_healthy	1	1	18485.8
MUC5B	PLGQC[57.0215]PC[57.0215]THGGR	3	NA	NA	L	a_healthy	2	2	NA
MUC5B	PLGQC[57.0215]PC[57.0215]THGGR	3	NA	NA	L	a_healthy	3	3	NA
MUC5B	PLGQC[57.0215]PC[57.0215]THGGR	3	NA	NA	L	c_remission	1	7	15102.3
MUC5B	PLGQC[57.0215]PC[57.0215]THGGR	3	NA	NA	L	c_remission	2	8	NA
MUC5B	PLGQC[57.0215]PC[57.0215]THGGR	3	NA	NA	L	c_remission	3	9	16826.7
MUC5B	PLGQC[57.0215]PC[57.0215]THGGR	3	NA	NA	L	b_ulcer	1	4	13581.8
MUC5B	PLGQC[57.0215]PC[57.0215]THGGR	3	NA	NA	L	b_ulcer	2	5	17550.1
MUC5B	PLGQC[57.0215]PC[57.0215]THGGR	3	NA	NA	L	b_ulcer	3	6	NA
MUC5B	C[57.0215]PC[57.0215]ATFVEYSR	2	NA	NA	L	a_healthy	1	1	161201
MUC5B	C[57.0215]PC[57.0215]ATFVEYSR	2	NA	NA	L	a_healthy	2	2	149124
MUC5B	C[57.0215]PC[57.0215]ATFVEYSR	2	NA	NA	L	a_healthy	3	3	106555
MUC5B	C[57.0215]PC[57.0215]ATFVEYSR	2	NA	NA	L	c_remission	1	7	137014
MUC5B	C[57.0215]PC[57.0215]ATFVEYSR	2	NA	NA	L	c_remission	2	8	39365.2
MUC5B	C[57.0215]PC[57.0215]ATFVEYSR	2	NA	NA	L	c_remission	3	9	169532
MUC5B	C[57.0215]PC[57.0215]ATFVEYSR	2	NA	NA	L	b_ulcer	1	4	141046
MUC5B	C[57.0215]PC[57.0215]ATFVEYSR	2	NA	NA	L	b_ulcer	2	5	137684
MUC5B	C[57.0215]PC[57.0215]ATFVEYSR	2	NA	NA	L	b_ulcer	3	6	124286
MUC5B	C[57.0215]PC[57.0215]THGGR	2	NA	NA	L	a_healthy	1	1	14631.4
MUC5B	C[57.0215]PC[57.0215]THGGR	2	NA	NA	L	a_healthy	2	2	15042
MUC5B	C[57.0215]PC[57.0215]THGGR	2	NA	NA	L	a_healthy	3	3	NA
MUC5B	C[57.0215]PC[57.0215]THGGR	2	NA	NA	L	c_remission	1	7	NA
MUC5B	C[57.0215]PC[57.0215]THGGR	2	NA	NA	L	c_remission	2	8	NA
MUC5B	C[57.0215]PC[57.0215]THGGR	2	NA	NA	L	c_remission	3	9	NA
MUC5B	C[57.0215]PC[57.0215]THGGR	2	NA	NA	L	b_ulcer	1	4	16161.8
MUC5B	C[57.0215]PC[57.0215]THGGR	2	NA	NA	L	b_ulcer	2	5	15199.3
MUC5B	C[57.0215]PC[57.0215]THGGR	2	NA	NA	L	b_ulcer	3	6	NA
MUC5B	TTAASC[57.0215]KDMAK	2	NA	NA	L	a_healthy	1	1	41018.9
MUC5B	TTAASC[57.0215]KDMAK	2	NA	NA	L	a_healthy	2	2	61268.9
MUC5B	TTAASC[57.0215]KDMAK	2	NA	NA	L	a_healthy	3	3	33326.4
MUC5B	TTAASC[57.0215]KDMAK	2	NA	NA	L	c_remission	1	7	46735.6
MUC5B	TTAASC[57.0215]KDMAK	2	NA	NA	L	c_remission	2	8	45658
MUC5B	TTAASC[57.0215]KDMAK	2	NA	NA	L	c_remission	3	9	40676.8
MUC5B	TTAASC[57.0215]KDMAK	2	NA	NA	L	b_ulcer	1	4	35076.6
MUC5B	TTAASC[57.0215]KDMAK	2	NA	NA	L	b_ulcer	2	5	48973.7
MUC5B	TTAASC[57.0215]KDMAK	2	NA	NA	L	b_ulcer	3	6	35051.5
MUC5B	PLNMQHQEC[57.0215]GSPC[57.0215]TDTC[57.0215]SNPQR	2	NA	NA	L	a_healthy	1	1	16144.3
MUC5B	PLNMQHQEC[57.0215]GSPC[57.0215]TDTC[57.0215]SNPQR	2	NA	NA	L	a_healthy	2	2	NA
MUC5B	PLNMQHQEC[57.0215]GSPC[57.0215]TDTC[57.0215]SNPQR	2	NA	NA	L	a_healthy	3	3	NA
MUC5B	PLNMQHQEC[57.0215]GSPC[57.0215]TDTC[57.0215]SNPQR	2	NA	NA	L	c_remission	1	7	22331.4
MUC5B	PLNMQHQEC[57.0215]GSPC[57.0215]TDTC[57.0215]SNPQR	2	NA	NA	L	c_remission	2	8	NA
MUC5B	PLNMQHQEC[57.0215]GSPC[57.0215]TDTC[57.0215]SNPQR	2	NA	NA	L	c_remission	3	9	65637.5
MUC5B	PLNMQHQEC[57.0215]GSPC[57.0215]TDTC[57.0215]SNPQR	2	NA	NA	L	b_ulcer	1	4	11627
MUC5B	PLNMQHQEC[57.0215]GSPC[57.0215]TDTC[57.0215]SNPQR	2	NA	NA	L	b_ulcer	2	5	16120.2
MUC5B	PLNMQHQEC[57.0215]GSPC[57.0215]TDTC[57.0215]SNPQR	2	NA	NA	L	b_ulcer	3	6	16438.4
MUC5B	C[57.0215]PELC[57.0215]PR	2	NA	NA	L	a_healthy	1	1	626797
MUC5B	C[57.0215]PELC[57.0215]PR	2	NA	NA	L	a_healthy	2	2	809818
MUC5B	C[57.0215]PELC[57.0215]PR	2	NA	NA	L	a_healthy	3	3	666624
MUC5B	C[57.0215]PELC[57.0215]PR	2	NA	NA	L	c_remission	1	7	385968
MUC5B	C[57.0215]PELC[57.0215]PR	2	NA	NA	L	c_remission	2	8	454865
MUC5B	C[57.0215]PELC[57.0215]PR	2	NA	NA	L	c_remission	3	9	516038
MUC5B	C[57.0215]PELC[57.0215]PR	2	NA	NA	L	b_ulcer	1	4	755990
MUC5B	C[57.0215]PELC[57.0215]PR	2	NA	NA	L	b_ulcer	2	5	694778
MUC5B	C[57.0215]PELC[57.0215]PR	2	NA	NA	L	b_ulcer	3	6	552787
MUC5B	PLNMQHQEC[57.0215]GSPC[57.0215]TDTC[57.0215]SNPQR	3	NA	NA	L	a_healthy	1	1	86123.8
MUC5B	PLNMQHQEC[57.0215]GSPC[57.0215]TDTC[57.0215]SNPQR	3	NA	NA	L	a_healthy	2	2	59484.3
MUC5B	PLNMQHQEC[57.0215]GSPC[57.0215]TDTC[57.0215]SNPQR	3	NA	NA	L	a_healthy	3	3	38966
MUC5B	PLNMQHQEC[57.0215]GSPC[57.0215]TDTC[57.0215]SNPQR	3	NA	NA	L	c_remission	1	7	53580.9
MUC5B	PLNMQHQEC[57.0215]GSPC[57.0215]TDTC[57.0215]SNPQR	3	NA	NA	L	c_remission	2	8	22583.9
MUC5B	PLNMQHQEC[57.0215]GSPC[57.0215]TDTC[57.0215]SNPQR	3	NA	NA	L	c_remission	3	9	98325.6
MUC5B	PLNMQHQEC[57.0215]GSPC[57.0215]TDTC[57.0215]SNPQR	3	NA	NA	L	b_ulcer	1	4	69457.8
MUC5B	PLNMQHQEC[57.0215]GSPC[57.0215]TDTC[57.0215]SNPQR	3	NA	NA	L	b_ulcer	2	5	53915.7
MUC5B	PLNMQHQEC[57.0215]GSPC[57.0215]TDTC[57.0215]SNPQR	3	NA	NA	L	b_ulcer	3	6	61032.7
MUC5B	SFTVLAELRK	3	NA	NA	L	a_healthy	1	1	NA
MUC5B	SFTVLAELRK	3	NA	NA	L	a_healthy	2	2	NA
MUC5B	SFTVLAELRK	3	NA	NA	L	a_healthy	3	3	NA
MUC5B	SFTVLAELRK	3	NA	NA	L	c_remission	1	7	NA
MUC5B	SFTVLAELRK	3	NA	NA	L	c_remission	2	8	NA
MUC5B	SFTVLAELRK	3	NA	NA	L	c_remission	3	9	17603.7
MUC5B	SFTVLAELRK	3	NA	NA	L	b_ulcer	1	4	NA
MUC5B	SFTVLAELRK	3	NA	NA	L	b_ulcer	2	5	17565.2
MUC5B	SFTVLAELRK	3	NA	NA	L	b_ulcer	3	6	NA
MUC5B	PLQFGNLQK	2	NA	NA	L	a_healthy	1	1	4950385
MUC5B	PLQFGNLQK	2	NA	NA	L	a_healthy	2	2	3.47866e+06
MUC5B	PLQFGNLQK	2	NA	NA	L	a_healthy	3	3	3800127
MUC5B	PLQFGNLQK	2	NA	NA	L	c_remission	1	7	4.69097e+06
MUC5B	PLQFGNLQK	2	NA	NA	L	c_remission	2	8	3032603
MUC5B	PLQFGNLQK	2	NA	NA	L	c_remission	3	9	5.07762e+06
MUC5B	PLQFGNLQK	2	NA	NA	L	b_ulcer	1	4	4.21184e+06
MUC5B	PLQFGNLQK	2	NA	NA	L	b_ulcer	2	5	4.39498e+06
MUC5B	PLQFGNLQK	2	NA	NA	L	b_ulcer	3	6	3.92474e+06
MUC5B	PLRELGQVVEC[57.0215]SLDFGLVC[57.0215]R	2	NA	NA	L	a_healthy	1	1	530058
MUC5B	PLRELGQVVEC[57.0215]SLDFGLVC[57.0215]R	2	NA	NA	L	a_healthy	2	2	295212
MUC5B	PLRELGQVVEC[57.0215]SLDFGLVC[57.0215]R	2	NA	NA	L	a_healthy	3	3	307578
MUC5B	PLRELGQVVEC[57.0215]SLDFGLVC[57.0215]R	2	NA	NA	L	c_remission	1	7	390740
MUC5B	PLRELGQVVEC[57.0215]SLDFGLVC[57.0215]R	2	NA	NA	L	c_remission	2	8	49181.5
MUC5B	PLRELGQVVEC[57.0215]SLDFGLVC[57.0215]R	2	NA	NA	L	c_remission	3	9	468964
MUC5B	PLRELGQVVEC[57.0215]SLDFGLVC[57.0215]R	2	NA	NA	L	b_ulcer	1	4	307869
MUC5B	PLRELGQVVEC[57.0215]SLDFGLVC[57.0215]R	2	NA	NA	L	b_ulcer	2	5	448058
MUC5B	PLRELGQVVEC[57.0215]SLDFGLVC[57.0215]R	2	NA	NA	L	b_ulcer	3	6	304310
MUC5B	PLRELGQVVEC[57.0215]SLDFGLVC[57.0215]R	3	NA	NA	L	a_healthy	1	1	NA
MUC5B	PLRELGQVVEC[57.0215]SLDFGLVC[57.0215]R	3	NA	NA	L	a_healthy	2	2	NA
MUC5B	PLRELGQVVEC[57.0215]SLDFGLVC[57.0215]R	3	NA	NA	L	a_healthy	3	3	NA
MUC5B	PLRELGQVVEC[57.0215]SLDFGLVC[57.0215]R	3	NA	NA	L	c_remission	1	7	25176
MUC5B	PLRELGQVVEC[57.0215]SLDFGLVC[57.0215]R	3	NA	NA	L	c_remission	2	8	NA
MUC5B	PLRELGQVVEC[57.0215]SLDFGLVC[57.0215]R	3	NA	NA	L	c_remission	3	9	23304.8
MUC5B	PLRELGQVVEC[57.0215]SLDFGLVC[57.0215]R	3	NA	NA	L	b_ulcer	1	4	NA
MUC5B	PLRELGQVVEC[57.0215]SLDFGLVC[57.0215]R	3	NA	NA	L	b_ulcer	2	5	22247.8
MUC5B	PLRELGQVVEC[57.0215]SLDFGLVC[57.0215]R	3	NA	NA	L	b_ulcer	3	6	NA
MUC5B	C[57.0215]PPSQPFFNEDQMK	2	NA	NA	L	a_healthy	1	1	1.75916e+06
MUC5B	C[57.0215]PPSQPFFNEDQMK	2	NA	NA	L	a_healthy	2	2	2378075
MUC5B	C[57.0215]PPSQPFFNEDQMK	2	NA	NA	L	a_healthy	3	3	1.47543e+06
MUC5B	C[57.0215]PPSQPFFNEDQMK	2	NA	NA	L	c_remission	1	7	1.43996e+06
MUC5B	C[57.0215]PPSQPFFNEDQMK	2	NA	NA	L	c_remission	2	8	1.12736e+06
MUC5B	C[57.0215]PPSQPFFNEDQMK	2	NA	NA	L	c_remission	3	9	1.80454e+06
MUC5B	C[57.0215]PPSQPFFNEDQMK	2	NA	NA	L	b_ulcer	1	4	1.74369e+06
MUC5B	C[57.0215]PPSQPFFNEDQMK	2	NA	NA	L	b_ulcer	2	5	1.43251e+06
MUC5B	C[57.0215]PPSQPFFNEDQMK	2	NA	NA	L	b_ulcer	3	6	1.5715e+06
MUC5B	C[57.0215]PPSQPFFNEDQMK	3	NA	NA	L	a_healthy	1	1	539601
MUC5B	C[57.0215]PPSQPFFNEDQMK	3	NA	NA	L	a_healthy	2	2	654933
MUC5B	C[57.0215]PPSQPFFNEDQMK	3	NA	NA	L	a_healthy	3	3	265614
MUC5B	C[57.0215]PPSQPFFNEDQMK	3	NA	NA	L	c_remission	1	7	446084
MUC5B	C[57.0215]PPSQPFFNEDQMK	3	NA	NA	L	c_remission	2	8	237148
MUC5B	C[57.0215]PPSQPFFNEDQMK	3	NA	NA	L	c_remission	3	9	629655
MUC5B	C[57.0215]PPSQPFFNEDQMK	3	NA	NA	L	b_ulcer	1	4	597488
MUC5B	C[57.0215]PPSQPFFNEDQMK	3	NA	NA	L	b_ulcer	2	5	390780
MUC5B	C[57.0215]PPSQPFFNEDQMK	3	NA	NA	L	b_ulcer	3	6	361045
MUC5B	C[57.0215]PPSQPFFNEDQM[15.9949]K	2	NA	NA	L	a_healthy	1	1	NA
MUC5B	C[57.0215]PPSQPFFNEDQM[15.9949]K	2	NA	NA	L	a_healthy	2	2	NA
MUC5B	C[57.0215]PPSQPFFNEDQM[15.9949]K	2	NA	NA	L	a_healthy	3	3	NA
MUC5B	C[57.0215]PPSQPFFNEDQM[15.9949]K	2	NA	NA	L	c_remission	1	7	NA
MUC5B	C[57.0215]PPSQPFFNEDQM[15.9949]K	2	NA	NA	L	c_remission	2	8	NA
MUC5B	C[57.0215]PPSQPFFNEDQM[15.9949]K	2	NA	NA	L	c_remission	3	9	NA
MUC5B	C[57.0215]PPSQPFFNEDQM[15.9949]K	2	NA	NA	L	b_ulcer	1	4	NA
MUC5B	C[57.0215]PPSQPFFNEDQM[15.9949]K	2	NA	NA	L	b_ulcer	2	5	NA
MUC5B	C[57.0215]PPSQPFFNEDQM[15.9949]K	2	NA	NA	L	b_ulcer	3	6	NA
MUC5B	AQAC[57.0215]HDAGLC[57.0215]VSWR	2	NA	NA	L	a_healthy	1	1	26907.4
MUC5B	AQAC[57.0215]HDAGLC[57.0215]VSWR	2	NA	NA	L	a_healthy	2	2	30907.7
MUC5B	AQAC[57.0215]HDAGLC[57.0215]VSWR	2	NA	NA	L	a_healthy	3	3	29571
MUC5B	AQAC[57.0215]HDAGLC[57.0215]VSWR	2	NA	NA	L	c_remission	1	7	23395
MUC5B	AQAC[57.0215]HDAGLC[57.0215]VSWR	2	NA	NA	L	c_remission	2	8	16831.5
MUC5B	AQAC[57.0215]HDAGLC[57.0215]VSWR	2	NA	NA	L	c_remission	3	9	36722.4
MUC5B	AQAC[57.0215]HDAGLC[57.0215]VSWR	2	NA	NA	L	b_ulcer	1	4	NA
MUC5B	AQAC[57.0215]HDAGLC[57.0215]VSWR	2	NA	NA	L	b_ulcer	2	5	24712.6
MUC5B	AQAC[57.0215]HDAGLC[57.0215]VSWR	2	NA	NA	L	b_ulcer	3	6	15463.3
MUC5B	C[57.0215]PTC[57.0215]PC[57.0215]ATFVEYSR	2	NA	NA	L	a_healthy	1	1	3882290
MUC5B	C[57.0215]PTC[57.0215]PC[57.0215]ATFVEYSR	2	NA	NA	L	a_healthy	2	2	3.9816e+06
MUC5B	C[57.0215]PTC[57.0215]PC[57.0215]ATFVEYSR	2	NA	NA	L	a_healthy	3	3	2642039
MUC5B	C[57.0215]PTC[57.0215]PC[57.0215]ATFVEYSR	2	NA	NA	L	c_remission	1	7	2.7673e+06
MUC5B	C[57.0215]PTC[57.0215]PC[57.0215]ATFVEYSR	2	NA	NA	L	c_remission	2	8	2.11989e+06
MUC5B	C[57.0215]PTC[57.0215]PC[57.0215]ATFVEYSR	2	NA	NA	L	c_remission	3	9	3433059
MUC5B	C[57.0215]PTC[57.0215]PC[57.0215]ATFVEYSR	2	NA	NA	L	b_ulcer	1	4	3583722
MUC5B	C[57.0215]PTC[57.0215]PC[57.0215]ATFVEYSR	2	NA	NA	L	b_ulcer	2	5	3720967
MUC5B	C[57.0215]PTC[57.0215]PC[57.0215]ATFVEYSR	2	NA	NA	L	b_ulcer	3	6	2.7223e+06
MUC5B	AQAC[57.0215]HDAGLC[57.0215]VSWR	3	NA	NA	L	a_healthy	1	1	NA
MUC5B	AQAC[57.0215]HDAGLC[57.0215]VSWR	3	NA	NA	L	a_healthy	2	2	47395.7
MUC5B	AQAC[57.0215]HDAGLC[57.0215]VSWR	3	NA	NA	L	a_healthy	3	3	NA
MUC5B	AQAC[57.0215]HDAGLC[57.0215]VSWR	3	NA	NA	L	c_remission	1	7	NA
MUC5B	AQAC[57.0215]HDAGLC[57.0215]VSWR	3	NA	NA	L	c_remission	2	8	22673.1
MUC5B	AQAC[57.0215]HDAGLC[57.0215]VSWR	3	NA	NA	L	c_remission	3	9	NA
MUC5B	AQAC[57.0215]HDAGLC[57.0215]VSWR	3	NA	NA	L	b_ulcer	1	4	NA
MUC5B	AQAC[57.0215]HDAGLC[57.0215]VSWR	3	NA	NA	L	b_ulcer	2	5	NA
MUC5B	AQAC[57.0215]HDAGLC[57.0215]VSWR	3	NA	NA	L	b_ulcer	3	6	NA
MUC5B	C[57.0215]PTC[57.0215]PC[57.0215]ATFVEYSR	3	NA	NA	L	a_healthy	1	1	174043
MUC5B	C[57.0215]PTC[57.0215]PC[57.0215]ATFVEYSR	3	NA	NA	L	a_healthy	2	2	407140
MUC5B	C[57.0215]PTC[57.0215]PC[57.0215]ATFVEYSR	3	NA	NA	L	a_healthy	3	3	85281.6
MUC5B	C[57.0215]PTC[57.0215]PC[57.0215]ATFVEYSR	3	NA	NA	L	c_remission	1	7	250835
MUC5B	C[57.0215]PTC[57.0215]PC[57.0215]ATFVEYSR	3	NA	NA	L	c_remission	2	8	140248
MUC5B	C[57.0215]PTC[57.0215]PC[57.0215]ATFVEYSR	3	NA	NA	L	c_remission	3	9	178475
MUC5B	C[57.0215]PTC[57.0215]PC[57.0215]ATFVEYSR	3	NA	NA	L	b_ulcer	1	4	193924
MUC5B	C[57.0215]PTC[57.0215]PC[57.0215]ATFVEYSR	3	NA	NA	L	b_ulcer	2	5	145417
MUC5B	C[57.0215]PTC[57.0215]PC[57.0215]ATFVEYSR	3	NA	NA	L	b_ulcer	3	6	160976
MUC5B	C[57.0215]PVLADIEC[57.0215]R	2	NA	NA	L	a_healthy	1	1	55044.8
MUC5B	C[57.0215]PVLADIEC[57.0215]R	2	NA	NA	L	a_healthy	2	2	53604.2
MUC5B	C[57.0215]PVLADIEC[57.0215]R	2	NA	NA	L	a_healthy	3	3	NA
MUC5B	C[57.0215]PVLADIEC[57.0215]R	2	NA	NA	L	c_remission	1	7	NA
MUC5B	C[57.0215]PVLADIEC[57.0215]R	2	NA	NA	L	c_remission	2	8	NA
MUC5B	C[57.0215]PVLADIEC[57.0215]R	2	NA	NA	L	c_remission	3	9	NA
MUC5B	C[57.0215]PVLADIEC[57.0215]R	2	NA	NA	L	b_ulcer	1	4	NA
MUC5B	C[57.0215]PVLADIEC[57.0215]R	2	NA	NA	L	b_ulcer	2	5	NA
MUC5B	C[57.0215]PVLADIEC[57.0215]R	2	NA	NA	L	b_ulcer	3	6	NA
MUC5B	SGC[57.0215]VC[57.0215]PPGLVSDGSGGC[57.0215]IAEEDC[57.0215]PC[57.0215]VHNEATYKPGETIR	4	NA	NA	L	a_healthy	1	1	NA
MUC5B	SGC[57.0215]VC[57.0215]PPGLVSDGSGGC[57.0215]IAEEDC[57.0215]PC[57.0215]VHNEATYKPGETIR	4	NA	NA	L	a_healthy	2	2	NA
MUC5B	SGC[57.0215]VC[57.0215]PPGLVSDGSGGC[57.0215]IAEEDC[57.0215]PC[57.0215]VHNEATYKPGETIR	4	NA	NA	L	a_healthy	3	3	NA
MUC5B	SGC[57.0215]VC[57.0215]PPGLVSDGSGGC[57.0215]IAEEDC[57.0215]PC[57.0215]VHNEATYKPGETIR	4	NA	NA	L	c_remission	1	7	NA
MUC5B	SGC[57.0215]VC[57.0215]PPGLVSDGSGGC[57.0215]IAEEDC[57.0215]PC[57.0215]VHNEATYKPGETIR	4	NA	NA	L	c_remission	2	8	NA
MUC5B	SGC[57.0215]VC[57.0215]PPGLVSDGSGGC[57.0215]IAEEDC[57.0215]PC[57.0215]VHNEATYKPGETIR	4	NA	NA	L	c_remission	3	9	16480.8
MUC5B	SGC[57.0215]VC[57.0215]PPGLVSDGSGGC[57.0215]IAEEDC[57.0215]PC[57.0215]VHNEATYKPGETIR	4	NA	NA	L	b_ulcer	1	4	26540
MUC5B	SGC[57.0215]VC[57.0215]PPGLVSDGSGGC[57.0215]IAEEDC[57.0215]PC[57.0215]VHNEATYKPGETIR	4	NA	NA	L	b_ulcer	2	5	NA
MUC5B	SGC[57.0215]VC[57.0215]PPGLVSDGSGGC[57.0215]IAEEDC[57.0215]PC[57.0215]VHNEATYKPGETIR	4	NA	NA	L	b_ulcer	3	6	13612.5
MUC5B	PMAPPHTR	2	NA	NA	L	a_healthy	1	1	126696
MUC5B	PMAPPHTR	2	NA	NA	L	a_healthy	2	2	99340.7
MUC5B	PMAPPHTR	2	NA	NA	L	a_healthy	3	3	38482
MUC5B	PMAPPHTR	2	NA	NA	L	c_remission	1	7	49417.6
MUC5B	PMAPPHTR	2	NA	NA	L	c_remission	2	8	47197.6
MUC5B	PMAPPHTR	2	NA	NA	L	c_remission	3	9	104631
MUC5B	PMAPPHTR	2	NA	NA	L	b_ulcer	1	4	90264.9
MUC5B	PMAPPHTR	2	NA	NA	L	b_ulcer	2	5	93878.3
MUC5B	PMAPPHTR	2	NA	NA	L	b_ulcer	3	6	43053.8
MUC5B	AQAQPGVPLGELGQVVEC[57.0215]SLDF	3	NA	NA	L	a_healthy	1	1	NA
MUC5B	AQAQPGVPLGELGQVVEC[57.0215]SLDF	3	NA	NA	L	a_healthy	2	2	NA
MUC5B	AQAQPGVPLGELGQVVEC[57.0215]SLDF	3	NA	NA	L	a_healthy	3	3	NA
MUC5B	AQAQPGVPLGELGQVVEC[57.0215]SLDF	3	NA	NA	L	c_remission	1	7	NA
MUC5B	AQAQPGVPLGELGQVVEC[57.0215]SLDF	3	NA	NA	L	c_remission	2	8	NA
MUC5B	AQAQPGVPLGELGQVVEC[57.0215]SLDF	3	NA	NA	L	c_remission	3	9	3573.48
MUC5B	AQAQPGVPLGELGQVVEC[57.0215]SLDF	3	NA	NA	L	b_ulcer	1	4	73111
MUC5B	AQAQPGVPLGELGQVVEC[57.0215]SLDF	3	NA	NA	L	b_ulcer	2	5	NA
MUC5B	AQAQPGVPLGELGQVVEC[57.0215]SLDF	3	NA	NA	L	b_ulcer	3	6	NA
MUC5B	AQAQPGVPLGELGQVVEC[57.0215]SLDFGLVC[57.0215]R	2	NA	NA	L	a_healthy	1	1	175364
MUC5B	AQAQPGVPLGELGQVVEC[57.0215]SLDFGLVC[57.0215]R	2	NA	NA	L	a_healthy	2	2	13785.8
MUC5B	AQAQPGVPLGELGQVVEC[57.0215]SLDFGLVC[57.0215]R	2	NA	NA	L	a_healthy	3	3	83694.9
MUC5B	AQAQPGVPLGELGQVVEC[57.0215]SLDFGLVC[57.0215]R	2	NA	NA	L	c_remission	1	7	105211
MUC5B	AQAQPGVPLGELGQVVEC[57.0215]SLDFGLVC[57.0215]R	2	NA	NA	L	c_remission	2	8	NA
MUC5B	AQAQPGVPLGELGQVVEC[57.0215]SLDFGLVC[57.0215]R	2	NA	NA	L	c_remission	3	9	87502.3
MUC5B	AQAQPGVPLGELGQVVEC[57.0215]SLDFGLVC[57.0215]R	2	NA	NA	L	b_ulcer	1	4	25987.3
MUC5B	AQAQPGVPLGELGQVVEC[57.0215]SLDFGLVC[57.0215]R	2	NA	NA	L	b_ulcer	2	5	243806
MUC5B	AQAQPGVPLGELGQVVEC[57.0215]SLDFGLVC[57.0215]R	2	NA	NA	L	b_ulcer	3	6	63886.8
MUC5B	AQAQPGVPLGELGQVVEC[57.0215]SLDFGLVC[57.0215]R	3	NA	NA	L	a_healthy	1	1	7721363
MUC5B	AQAQPGVPLGELGQVVEC[57.0215]SLDFGLVC[57.0215]R	3	NA	NA	L	a_healthy	2	2	4.92295e+06
MUC5B	AQAQPGVPLGELGQVVEC[57.0215]SLDFGLVC[57.0215]R	3	NA	NA	L	a_healthy	3	3	4789463
MUC5B	AQAQPGVPLGELGQVVEC[57.0215]SLDFGLVC[57.0215]R	3	NA	NA	L	c_remission	1	7	4923406
MUC5B	AQAQPGVPLGELGQVVEC[57.0215]SLDFGLVC[57.0215]R	3	NA	NA	L	c_remission	2	8	3970218
MUC5B	AQAQPGVPLGELGQVVEC[57.0215]SLDFGLVC[57.0215]R	3	NA	NA	L	c_remission	3	9	7191460
MUC5B	AQAQPGVPLGELGQVVEC[57.0215]SLDFGLVC[57.0215]R	3	NA	NA	L	b_ulcer	1	4	5.99316e+06
MUC5B	AQAQPGVPLGELGQVVEC[57.0215]SLDFGLVC[57.0215]R	3	NA	NA	L	b_ulcer	2	5	7.76052e+06
MUC5B	AQAQPGVPLGELGQVVEC[57.0215]SLDFGLVC[57.0215]R	3	NA	NA	L	b_ulcer	3	6	5166887
MUC5B	AQAQPGVPLGELGQVVEC[57.0215]SLDFGLVC[57.0215]R	4	NA	NA	L	a_healthy	1	1	1.04845e+06
MUC5B	AQAQPGVPLGELGQVVEC[57.0215]SLDFGLVC[57.0215]R	4	NA	NA	L	a_healthy	2	2	659090
MUC5B	AQAQPGVPLGELGQVVEC[57.0215]SLDFGLVC[57.0215]R	4	NA	NA	L	a_healthy	3	3	609871
MUC5B	AQAQPGVPLGELGQVVEC[57.0215]SLDFGLVC[57.0215]R	4	NA	NA	L	c_remission	1	7	558136
MUC5B	AQAQPGVPLGELGQVVEC[57.0215]SLDFGLVC[57.0215]R	4	NA	NA	L	c_remission	2	8	552079
MUC5B	AQAQPGVPLGELGQVVEC[57.0215]SLDFGLVC[57.0215]R	4	NA	NA	L	c_remission	3	9	780247
MUC5B	AQAQPGVPLGELGQVVEC[57.0215]SLDFGLVC[57.0215]R	4	NA	NA	L	b_ulcer	1	4	855048
MUC5B	AQAQPGVPLGELGQVVEC[57.0215]SLDFGLVC[57.0215]R	4	NA	NA	L	b_ulcer	2	5	646211
MUC5B	AQAQPGVPLGELGQVVEC[57.0215]SLDFGLVC[57.0215]R	4	NA	NA	L	b_ulcer	3	6	526416
MUC5B	AQAQPGVPLR	2	NA	NA	L	a_healthy	1	1	2891036
MUC5B	AQAQPGVPLR	2	NA	NA	L	a_healthy	2	2	2.77099e+06
MUC5B	AQAQPGVPLR	2	NA	NA	L	a_healthy	3	3	3.07693e+06
MUC5B	AQAQPGVPLR	2	NA	NA	L	c_remission	1	7	3264148
MUC5B	AQAQPGVPLR	2	NA	NA	L	c_remission	2	8	2.33001e+06
MUC5B	AQAQPGVPLR	2	NA	NA	L	c_remission	3	9	2.59804e+06
MUC5B	AQAQPGVPLR	2	NA	NA	L	b_ulcer	1	4	3.35966e+06
MUC5B	AQAQPGVPLR	2	NA	NA	L	b_ulcer	2	5	3163387
MUC5B	AQAQPGVPLR	2	NA	NA	L	b_ulcer	3	6	3.29558e+06
MUC5B	AQAQPGVPLREL	2	NA	NA	L	a_healthy	1	1	NA
MUC5B	AQAQPGVPLREL	2	NA	NA	L	a_healthy	2	2	NA
MUC5B	AQAQPGVPLREL	2	NA	NA	L	a_healthy	3	3	NA
MUC5B	AQAQPGVPLREL	2	NA	NA	L	c_remission	1	7	NA
MUC5B	AQAQPGVPLREL	2	NA	NA	L	c_remission	2	8	94803.4
MUC5B	AQAQPGVPLREL	2	NA	NA	L	c_remission	3	9	NA
MUC5B	AQAQPGVPLREL	2	NA	NA	L	b_ulcer	1	4	NA
MUC5B	AQAQPGVPLREL	2	NA	NA	L	b_ulcer	2	5	NA
MUC5B	AQAQPGVPLREL	2	NA	NA	L	b_ulcer	3	6	NA
MUC5B	FRFPGLC[57.0215]NYVFSEHC[57.0215]R	3	NA	NA	L	a_healthy	1	1	67544.2
MUC5B	FRFPGLC[57.0215]NYVFSEHC[57.0215]R	3	NA	NA	L	a_healthy	2	2	NA
MUC5B	FRFPGLC[57.0215]NYVFSEHC[57.0215]R	3	NA	NA	L	a_healthy	3	3	20916.1
MUC5B	FRFPGLC[57.0215]NYVFSEHC[57.0215]R	3	NA	NA	L	c_remission	1	7	32245.2
MUC5B	FRFPGLC[57.0215]NYVFSEHC[57.0215]R	3	NA	NA	L	c_remission	2	8	NA
MUC5B	FRFPGLC[57.0215]NYVFSEHC[57.0215]R	3	NA	NA	L	c_remission	3	9	59362
MUC5B	FRFPGLC[57.0215]NYVFSEHC[57.0215]R	3	NA	NA	L	b_ulcer	1	4	12747
MUC5B	FRFPGLC[57.0215]NYVFSEHC[57.0215]R	3	NA	NA	L	b_ulcer	2	5	42101.6
MUC5B	FRFPGLC[57.0215]NYVFSEHC[57.0215]R	3	NA	NA	L	b_ulcer	3	6	20365.3
MUC5B	AQAQPGVPLRELGQVV	2	NA	NA	L	a_healthy	1	1	47975.2
MUC5B	AQAQPGVPLRELGQVV	2	NA	NA	L	a_healthy	2	2	75801
MUC5B	AQAQPGVPLRELGQVV	2	NA	NA	L	a_healthy	3	3	23623.1
MUC5B	AQAQPGVPLRELGQVV	2	NA	NA	L	c_remission	1	7	28164.2
MUC5B	AQAQPGVPLRELGQVV	2	NA	NA	L	c_remission	2	8	40810.2
MUC5B	AQAQPGVPLRELGQVV	2	NA	NA	L	c_remission	3	9	50807.8
MUC5B	AQAQPGVPLRELGQVV	2	NA	NA	L	b_ulcer	1	4	78012.2
MUC5B	AQAQPGVPLRELGQVV	2	NA	NA	L	b_ulcer	2	5	35358.4
MUC5B	AQAQPGVPLRELGQVV	2	NA	NA	L	b_ulcer	3	6	54111.6
MUC5B	GRVC[57.0215]GLC[57.0215]GNFDDNAINDFATR	2	NA	NA	L	a_healthy	1	1	124577
MUC5B	GRVC[57.0215]GLC[57.0215]GNFDDNAINDFATR	2	NA	NA	L	a_healthy	2	2	NA
MUC5B	GRVC[57.0215]GLC[57.0215]GNFDDNAINDFATR	2	NA	NA	L	a_healthy	3	3	NA
MUC5B	GRVC[57.0215]GLC[57.0215]GNFDDNAINDFATR	2	NA	NA	L	c_remission	1	7	131097
MUC5B	GRVC[57.0215]GLC[57.0215]GNFDDNAINDFATR	2	NA	NA	L	c_remission	2	8	NA
MUC5B	GRVC[57.0215]GLC[57.0215]GNFDDNAINDFATR	2	NA	NA	L	c_remission	3	9	97307.7
MUC5B	GRVC[57.0215]GLC[57.0215]GNFDDNAINDFATR	2	NA	NA	L	b_ulcer	1	4	121259
MUC5B	GRVC[57.0215]GLC[57.0215]GNFDDNAINDFATR	2	NA	NA	L	b_ulcer	2	5	75485.8
MUC5B	GRVC[57.0215]GLC[57.0215]GNFDDNAINDFATR	2	NA	NA	L	b_ulcer	3	6	122093
MUC5B	AQAQPGVPLRELGQVVEC[57.0215]	2	NA	NA	L	a_healthy	1	1	115823
MUC5B	AQAQPGVPLRELGQVVEC[57.0215]	2	NA	NA	L	a_healthy	2	2	99579.1
MUC5B	AQAQPGVPLRELGQVVEC[57.0215]	2	NA	NA	L	a_healthy	3	3	68100
MUC5B	AQAQPGVPLRELGQVVEC[57.0215]	2	NA	NA	L	c_remission	1	7	72536.2
MUC5B	AQAQPGVPLRELGQVVEC[57.0215]	2	NA	NA	L	c_remission	2	8	95635.4
MUC5B	AQAQPGVPLRELGQVVEC[57.0215]	2	NA	NA	L	c_remission	3	9	108016
MUC5B	AQAQPGVPLRELGQVVEC[57.0215]	2	NA	NA	L	b_ulcer	1	4	226297
MUC5B	AQAQPGVPLRELGQVVEC[57.0215]	2	NA	NA	L	b_ulcer	2	5	103709
MUC5B	AQAQPGVPLRELGQVVEC[57.0215]	2	NA	NA	L	b_ulcer	3	6	55830.8
MUC5B	GRVC[57.0215]GLC[57.0215]GNFDDNAINDFATR	3	NA	NA	L	a_healthy	1	1	624650
MUC5B	GRVC[57.0215]GLC[57.0215]GNFDDNAINDFATR	3	NA	NA	L	a_healthy	2	2	588081
MUC5B	GRVC[57.0215]GLC[57.0215]GNFDDNAINDFATR	3	NA	NA	L	a_healthy	3	3	479235
MUC5B	GRVC[57.0215]GLC[57.0215]GNFDDNAINDFATR	3	NA	NA	L	c_remission	1	7	552821
MUC5B	GRVC[57.0215]GLC[57.0215]GNFDDNAINDFATR	3	NA	NA	L	c_remission	2	8	343617
MUC5B	GRVC[57.0215]GLC[57.0215]GNFDDNAINDFATR	3	NA	NA	L	c_remission	3	9	633869
MUC5B	GRVC[57.0215]GLC[57.0215]GNFDDNAINDFATR	3	NA	NA	L	b_ulcer	1	4	534799
MUC5B	GRVC[57.0215]GLC[57.0215]GNFDDNAINDFATR	3	NA	NA	L	b_ulcer	2	5	549984
MUC5B	GRVC[57.0215]GLC[57.0215]GNFDDNAINDFATR	3	NA	NA	L	b_ulcer	3	6	459394
MUC5B	AQAQPGVPLRELGQVVEC[57.0215]	3	NA	NA	L	a_healthy	1	1	65297.8
MUC5B	AQAQPGVPLRELGQVVEC[57.0215]	3	NA	NA	L	a_healthy	2	2	74391
MUC5B	AQAQPGVPLRELGQVVEC[57.0215]	3	NA	NA	L	a_healthy	3	3	14243.7
MUC5B	AQAQPGVPLRELGQVVEC[57.0215]	3	NA	NA	L	c_remission	1	7	14179.3
MUC5B	AQAQPGVPLRELGQVVEC[57.0215]	3	NA	NA	L	c_remission	2	8	61580.8
MUC5B	AQAQPGVPLRELGQVVEC[57.0215]	3	NA	NA	L	c_remission	3	9	NA
MUC5B	AQAQPGVPLRELGQVVEC[57.0215]	3	NA	NA	L	b_ulcer	1	4	140541
MUC5B	AQAQPGVPLRELGQVVEC[57.0215]	3	NA	NA	L	b_ulcer	2	5	47626.5
MUC5B	AQAQPGVPLRELGQVVEC[57.0215]	3	NA	NA	L	b_ulcer	3	6	21544.8
MUC5B	AQAQPGVPLRELGQVVEC[57.0215]SLD	2	NA	NA	L	a_healthy	1	1	30949.3
MUC5B	AQAQPGVPLRELGQVVEC[57.0215]SLD	2	NA	NA	L	a_healthy	2	2	30445.6
MUC5B	AQAQPGVPLRELGQVVEC[57.0215]SLD	2	NA	NA	L	a_healthy	3	3	29998.8
MUC5B	AQAQPGVPLRELGQVVEC[57.0215]SLD	2	NA	NA	L	c_remission	1	7	30572.2
MUC5B	AQAQPGVPLRELGQVVEC[57.0215]SLD	2	NA	NA	L	c_remission	2	8	84382
MUC5B	AQAQPGVPLRELGQVVEC[57.0215]SLD	2	NA	NA	L	c_remission	3	9	37201
MUC5B	AQAQPGVPLRELGQVVEC[57.0215]SLD	2	NA	NA	L	b_ulcer	1	4	27453.5
MUC5B	AQAQPGVPLRELGQVVEC[57.0215]SLD	2	NA	NA	L	b_ulcer	2	5	20758.3
MUC5B	AQAQPGVPLRELGQVVEC[57.0215]SLD	2	NA	NA	L	b_ulcer	3	6	24238.9
MUC5B	AQAQPGVPLRELGQVVEC[57.0215]SLDF	2	NA	NA	L	a_healthy	1	1	25332.6
MUC5B	AQAQPGVPLRELGQVVEC[57.0215]SLDF	2	NA	NA	L	a_healthy	2	2	26878.7
MUC5B	AQAQPGVPLRELGQVVEC[57.0215]SLDF	2	NA	NA	L	a_healthy	3	3	25020.9
MUC5B	AQAQPGVPLRELGQVVEC[57.0215]SLDF	2	NA	NA	L	c_remission	1	7	27488.8
MUC5B	AQAQPGVPLRELGQVVEC[57.0215]SLDF	2	NA	NA	L	c_remission	2	8	32742
MUC5B	AQAQPGVPLRELGQVVEC[57.0215]SLDF	2	NA	NA	L	c_remission	3	9	49136.5
MUC5B	AQAQPGVPLRELGQVVEC[57.0215]SLDF	2	NA	NA	L	b_ulcer	1	4	284788
MUC5B	AQAQPGVPLRELGQVVEC[57.0215]SLDF	2	NA	NA	L	b_ulcer	2	5	NA
MUC5B	AQAQPGVPLRELGQVVEC[57.0215]SLDF	2	NA	NA	L	b_ulcer	3	6	15945.8
MUC5B	AQAQPGVPLRELGQVVEC[57.0215]SLDF	3	NA	NA	L	a_healthy	1	1	31027.6
MUC5B	AQAQPGVPLRELGQVVEC[57.0215]SLDF	3	NA	NA	L	a_healthy	2	2	26018.7
MUC5B	AQAQPGVPLRELGQVVEC[57.0215]SLDF	3	NA	NA	L	a_healthy	3	3	18162.6
MUC5B	AQAQPGVPLRELGQVVEC[57.0215]SLDF	3	NA	NA	L	c_remission	1	7	37984
MUC5B	AQAQPGVPLRELGQVVEC[57.0215]SLDF	3	NA	NA	L	c_remission	2	8	47349.4
MUC5B	AQAQPGVPLRELGQVVEC[57.0215]SLDF	3	NA	NA	L	c_remission	3	9	33240.8
MUC5B	AQAQPGVPLRELGQVVEC[57.0215]SLDF	3	NA	NA	L	b_ulcer	1	4	391803
MUC5B	AQAQPGVPLRELGQVVEC[57.0215]SLDF	3	NA	NA	L	b_ulcer	2	5	17684.4
MUC5B	AQAQPGVPLRELGQVVEC[57.0215]SLDF	3	NA	NA	L	b_ulcer	3	6	15749.2
MUC5B	AQAQPGVPLRELGQVVEC[57.0215]SLDFG	2	NA	NA	L	a_healthy	1	1	NA
MUC5B	AQAQPGVPLRELGQVVEC[57.0215]SLDFG	2	NA	NA	L	a_healthy	2	2	NA
MUC5B	AQAQPGVPLRELGQVVEC[57.0215]SLDFG	2	NA	NA	L	a_healthy	3	3	NA
MUC5B	AQAQPGVPLRELGQVVEC[57.0215]SLDFG	2	NA	NA	L	c_remission	1	7	NA
MUC5B	AQAQPGVPLRELGQVVEC[57.0215]SLDFG	2	NA	NA	L	c_remission	2	8	83121.5
MUC5B	AQAQPGVPLRELGQVVEC[57.0215]SLDFG	2	NA	NA	L	c_remission	3	9	16137.4
MUC5B	AQAQPGVPLRELGQVVEC[57.0215]SLDFG	2	NA	NA	L	b_ulcer	1	4	27484.3
MUC5B	AQAQPGVPLRELGQVVEC[57.0215]SLDFG	2	NA	NA	L	b_ulcer	2	5	NA
MUC5B	AQAQPGVPLRELGQVVEC[57.0215]SLDFG	2	NA	NA	L	b_ulcer	3	6	NA
MUC5B	AQAQPGVPLRELGQVVEC[57.0215]SLDFG	3	NA	NA	L	a_healthy	1	1	NA
MUC5B	AQAQPGVPLRELGQVVEC[57.0215]SLDFG	3	NA	NA	L	a_healthy	2	2	15099.9
MUC5B	AQAQPGVPLRELGQVVEC[57.0215]SLDFG	3	NA	NA	L	a_healthy	3	3	NA
MUC5B	AQAQPGVPLRELGQVVEC[57.0215]SLDFG	3	NA	NA	L	c_remission	1	7	NA
MUC5B	AQAQPGVPLRELGQVVEC[57.0215]SLDFG	3	NA	NA	L	c_remission	2	8	159569
MUC5B	AQAQPGVPLRELGQVVEC[57.0215]SLDFG	3	NA	NA	L	c_remission	3	9	26676.8
MUC5B	AQAQPGVPLRELGQVVEC[57.0215]SLDFG	3	NA	NA	L	b_ulcer	1	4	54524
MUC5B	AQAQPGVPLRELGQVVEC[57.0215]SLDFG	3	NA	NA	L	b_ulcer	2	5	NA
MUC5B	AQAQPGVPLRELGQVVEC[57.0215]SLDFG	3	NA	NA	L	b_ulcer	3	6	NA
MUC5B	AQAQPGVPLRELGQVVEC[57.0215]SLDFGLV	3	NA	NA	L	a_healthy	1	1	18638.5
MUC5B	AQAQPGVPLRELGQVVEC[57.0215]SLDFGLV	3	NA	NA	L	a_healthy	2	2	18338.3
MUC5B	AQAQPGVPLRELGQVVEC[57.0215]SLDFGLV	3	NA	NA	L	a_healthy	3	3	NA
MUC5B	AQAQPGVPLRELGQVVEC[57.0215]SLDFGLV	3	NA	NA	L	c_remission	1	7	NA
MUC5B	AQAQPGVPLRELGQVVEC[57.0215]SLDFGLV	3	NA	NA	L	c_remission	2	8	NA
MUC5B	AQAQPGVPLRELGQVVEC[57.0215]SLDFGLV	3	NA	NA	L	c_remission	3	9	NA
MUC5B	AQAQPGVPLRELGQVVEC[57.0215]SLDFGLV	3	NA	NA	L	b_ulcer	1	4	21004.8
MUC5B	AQAQPGVPLRELGQVVEC[57.0215]SLDFGLV	3	NA	NA	L	b_ulcer	2	5	NA
MUC5B	AQAQPGVPLRELGQVVEC[57.0215]SLDFGLV	3	NA	NA	L	b_ulcer	3	6	NA
MUC5B	AQAQPGVPLRELGQVVEC[57.0215]SLDFGLVC[57.0215]R	2	NA	NA	L	a_healthy	1	1	848631
MUC5B	AQAQPGVPLRELGQVVEC[57.0215]SLDFGLVC[57.0215]R	2	NA	NA	L	a_healthy	2	2	856511
MUC5B	AQAQPGVPLRELGQVVEC[57.0215]SLDFGLVC[57.0215]R	2	NA	NA	L	a_healthy	3	3	772084
MUC5B	AQAQPGVPLRELGQVVEC[57.0215]SLDFGLVC[57.0215]R	2	NA	NA	L	c_remission	1	7	707380
MUC5B	AQAQPGVPLRELGQVVEC[57.0215]SLDFGLVC[57.0215]R	2	NA	NA	L	c_remission	2	8	278593
MUC5B	AQAQPGVPLRELGQVVEC[57.0215]SLDFGLVC[57.0215]R	2	NA	NA	L	c_remission	3	9	764714
MUC5B	AQAQPGVPLRELGQVVEC[57.0215]SLDFGLVC[57.0215]R	2	NA	NA	L	b_ulcer	1	4	848985
MUC5B	AQAQPGVPLRELGQVVEC[57.0215]SLDFGLVC[57.0215]R	2	NA	NA	L	b_ulcer	2	5	599494
MUC5B	AQAQPGVPLRELGQVVEC[57.0215]SLDFGLVC[57.0215]R	2	NA	NA	L	b_ulcer	3	6	648613
MUC5B	AQAQPGVPLRELGQVVEC[57.0215]SLDFGLVC[57.0215]R	3	NA	NA	L	a_healthy	1	1	4.72159e+06
MUC5B	AQAQPGVPLRELGQVVEC[57.0215]SLDFGLVC[57.0215]R	3	NA	NA	L	a_healthy	2	2	6968142
MUC5B	AQAQPGVPLRELGQVVEC[57.0215]SLDFGLVC[57.0215]R	3	NA	NA	L	a_healthy	3	3	4300362
MUC5B	AQAQPGVPLRELGQVVEC[57.0215]SLDFGLVC[57.0215]R	3	NA	NA	L	c_remission	1	7	4.65699e+06
MUC5B	AQAQPGVPLRELGQVVEC[57.0215]SLDFGLVC[57.0215]R	3	NA	NA	L	c_remission	2	8	6535226
MUC5B	AQAQPGVPLRELGQVVEC[57.0215]SLDFGLVC[57.0215]R	3	NA	NA	L	c_remission	3	9	5311803
MUC5B	AQAQPGVPLRELGQVVEC[57.0215]SLDFGLVC[57.0215]R	3	NA	NA	L	b_ulcer	1	4	6125902
MUC5B	AQAQPGVPLRELGQVVEC[57.0215]SLDFGLVC[57.0215]R	3	NA	NA	L	b_ulcer	2	5	3.21304e+06
MUC5B	AQAQPGVPLRELGQVVEC[57.0215]SLDFGLVC[57.0215]R	3	NA	NA	L	b_ulcer	3	6	4.25616e+06
MUC5B	AQAQPGVPLRELGQVVEC[57.0215]SLDFGLVC[57.0215]R	4	NA	NA	L	a_healthy	1	1	3.73757e+06
MUC5B	AQAQPGVPLRELGQVVEC[57.0215]SLDFGLVC[57.0215]R	4	NA	NA	L	a_healthy	2	2	5143947
MUC5B	AQAQPGVPLRELGQVVEC[57.0215]SLDFGLVC[57.0215]R	4	NA	NA	L	a_healthy	3	3	3087116
MUC5B	AQAQPGVPLRELGQVVEC[57.0215]SLDFGLVC[57.0215]R	4	NA	NA	L	c_remission	1	7	3.51748e+06
MUC5B	AQAQPGVPLRELGQVVEC[57.0215]SLDFGLVC[57.0215]R	4	NA	NA	L	c_remission	2	8	4168465
MUC5B	AQAQPGVPLRELGQVVEC[57.0215]SLDFGLVC[57.0215]R	4	NA	NA	L	c_remission	3	9	4027649
MUC5B	AQAQPGVPLRELGQVVEC[57.0215]SLDFGLVC[57.0215]R	4	NA	NA	L	b_ulcer	1	4	4671542
MUC5B	AQAQPGVPLRELGQVVEC[57.0215]SLDFGLVC[57.0215]R	4	NA	NA	L	b_ulcer	2	5	2.71556e+06
MUC5B	AQAQPGVPLRELGQVVEC[57.0215]SLDFGLVC[57.0215]R	4	NA	NA	L	b_ulcer	3	6	3469850
MUC5B	M[15.9949]C[57.0215]FNYEIR	2	NA	NA	L	a_healthy	1	1	1580513
MUC5B	M[15.9949]C[57.0215]FNYEIR	2	NA	NA	L	a_healthy	2	2	2002080
MUC5B	M[15.9949]C[57.0215]FNYEIR	2	NA	NA	L	a_healthy	3	3	979691
MUC5B	M[15.9949]C[57.0215]FNYEIR	2	NA	NA	L	c_remission	1	7	1.06652e+06
MUC5B	M[15.9949]C[57.0215]FNYEIR	2	NA	NA	L	c_remission	2	8	1.61278e+06
MUC5B	M[15.9949]C[57.0215]FNYEIR	2	NA	NA	L	c_remission	3	9	1.34793e+06
MUC5B	M[15.9949]C[57.0215]FNYEIR	2	NA	NA	L	b_ulcer	1	4	1.31201e+06
MUC5B	M[15.9949]C[57.0215]FNYEIR	2	NA	NA	L	b_ulcer	2	5	1.24276e+06
MUC5B	M[15.9949]C[57.0215]FNYEIR	2	NA	NA	L	b_ulcer	3	6	1.02626e+06
MUC5B	C[57.0215]QWTEWFDEDYPK	2	NA	NA	L	a_healthy	1	1	34276
MUC5B	C[57.0215]QWTEWFDEDYPK	2	NA	NA	L	a_healthy	2	2	71016.6
MUC5B	C[57.0215]QWTEWFDEDYPK	2	NA	NA	L	a_healthy	3	3	30059.4
MUC5B	C[57.0215]QWTEWFDEDYPK	2	NA	NA	L	c_remission	1	7	16340.3
MUC5B	C[57.0215]QWTEWFDEDYPK	2	NA	NA	L	c_remission	2	8	9977.7
MUC5B	C[57.0215]QWTEWFDEDYPK	2	NA	NA	L	c_remission	3	9	46366.9
MUC5B	C[57.0215]QWTEWFDEDYPK	2	NA	NA	L	b_ulcer	1	4	16445.8
MUC5B	C[57.0215]QWTEWFDEDYPK	2	NA	NA	L	b_ulcer	2	5	NA
MUC5B	C[57.0215]QWTEWFDEDYPK	2	NA	NA	L	b_ulcer	3	6	6700.1
MUC5B	C[57.0215]QWTEWFDEDYPKSEQLGGDVESYDK	3	NA	NA	L	a_healthy	1	1	69224.9
MUC5B	C[57.0215]QWTEWFDEDYPKSEQLGGDVESYDK	3	NA	NA	L	a_healthy	2	2	49798.9
MUC5B	C[57.0215]QWTEWFDEDYPKSEQLGGDVESYDK	3	NA	NA	L	a_healthy	3	3	56331.8
MUC5B	C[57.0215]QWTEWFDEDYPKSEQLGGDVESYDK	3	NA	NA	L	c_remission	1	7	76139
MUC5B	C[57.0215]QWTEWFDEDYPKSEQLGGDVESYDK	3	NA	NA	L	c_remission	2	8	NA
MUC5B	C[57.0215]QWTEWFDEDYPKSEQLGGDVESYDK	3	NA	NA	L	c_remission	3	9	52855.9
MUC5B	C[57.0215]QWTEWFDEDYPKSEQLGGDVESYDK	3	NA	NA	L	b_ulcer	1	4	74668.2
MUC5B	C[57.0215]QWTEWFDEDYPKSEQLGGDVESYDK	3	NA	NA	L	b_ulcer	2	5	78707.9
MUC5B	C[57.0215]QWTEWFDEDYPKSEQLGGDVESYDK	3	NA	NA	L	b_ulcer	3	6	62211.2
MUC5B	C[57.0215]QWTEWFDEDYPKSEQLGGDVESYDKIR	3	NA	NA	L	a_healthy	1	1	305078
MUC5B	C[57.0215]QWTEWFDEDYPKSEQLGGDVESYDKIR	3	NA	NA	L	a_healthy	2	2	295576
MUC5B	C[57.0215]QWTEWFDEDYPKSEQLGGDVESYDKIR	3	NA	NA	L	a_healthy	3	3	157086
MUC5B	C[57.0215]QWTEWFDEDYPKSEQLGGDVESYDKIR	3	NA	NA	L	c_remission	1	7	188058
MUC5B	C[57.0215]QWTEWFDEDYPKSEQLGGDVESYDKIR	3	NA	NA	L	c_remission	2	8	90215.7
MUC5B	C[57.0215]QWTEWFDEDYPKSEQLGGDVESYDKIR	3	NA	NA	L	c_remission	3	9	194552
MUC5B	C[57.0215]QWTEWFDEDYPKSEQLGGDVESYDKIR	3	NA	NA	L	b_ulcer	1	4	222398
MUC5B	C[57.0215]QWTEWFDEDYPKSEQLGGDVESYDKIR	3	NA	NA	L	b_ulcer	2	5	218169
MUC5B	C[57.0215]QWTEWFDEDYPKSEQLGGDVESYDKIR	3	NA	NA	L	b_ulcer	3	6	186620
MUC5B	C[57.0215]QWTEWFDEDYPKSEQLGGDVESYDKIR	4	NA	NA	L	a_healthy	1	1	908533
MUC5B	C[57.0215]QWTEWFDEDYPKSEQLGGDVESYDKIR	4	NA	NA	L	a_healthy	2	2	858110
MUC5B	C[57.0215]QWTEWFDEDYPKSEQLGGDVESYDKIR	4	NA	NA	L	a_healthy	3	3	516554
MUC5B	C[57.0215]QWTEWFDEDYPKSEQLGGDVESYDKIR	4	NA	NA	L	c_remission	1	7	621844
MUC5B	C[57.0215]QWTEWFDEDYPKSEQLGGDVESYDKIR	4	NA	NA	L	c_remission	2	8	369240
MUC5B	C[57.0215]QWTEWFDEDYPKSEQLGGDVESYDKIR	4	NA	NA	L	c_remission	3	9	778070
MUC5B	C[57.0215]QWTEWFDEDYPKSEQLGGDVESYDKIR	4	NA	NA	L	b_ulcer	1	4	758085
MUC5B	C[57.0215]QWTEWFDEDYPKSEQLGGDVESYDKIR	4	NA	NA	L	b_ulcer	2	5	686045
MUC5B	C[57.0215]QWTEWFDEDYPKSEQLGGDVESYDKIR	4	NA	NA	L	b_ulcer	3	6	599961
MUC5B	LPDMPLEELGQQVDC[57.0215]DR	2	NA	NA	L	a_healthy	1	1	145128
MUC5B	LPDMPLEELGQQVDC[57.0215]DR	2	NA	NA	L	a_healthy	2	2	60435.2
MUC5B	LPDMPLEELGQQVDC[57.0215]DR	2	NA	NA	L	a_healthy	3	3	96240.6
MUC5B	LPDMPLEELGQQVDC[57.0215]DR	2	NA	NA	L	c_remission	1	7	138439
MUC5B	LPDMPLEELGQQVDC[57.0215]DR	2	NA	NA	L	c_remission	2	8	49017.3
MUC5B	LPDMPLEELGQQVDC[57.0215]DR	2	NA	NA	L	c_remission	3	9	157191
MUC5B	LPDMPLEELGQQVDC[57.0215]DR	2	NA	NA	L	b_ulcer	1	4	112674
MUC5B	LPDMPLEELGQQVDC[57.0215]DR	2	NA	NA	L	b_ulcer	2	5	148719
MUC5B	LPDMPLEELGQQVDC[57.0215]DR	2	NA	NA	L	b_ulcer	3	6	112522
MUC5B	LPDMPLEELGQQVDC[57.0215]DRMR	2	NA	NA	L	a_healthy	1	1	211175
MUC5B	LPDMPLEELGQQVDC[57.0215]DRMR	2	NA	NA	L	a_healthy	2	2	163516
MUC5B	LPDMPLEELGQQVDC[57.0215]DRMR	2	NA	NA	L	a_healthy	3	3	NA
MUC5B	LPDMPLEELGQQVDC[57.0215]DRMR	2	NA	NA	L	c_remission	1	7	NA
MUC5B	LPDMPLEELGQQVDC[57.0215]DRMR	2	NA	NA	L	c_remission	2	8	118808
MUC5B	LPDMPLEELGQQVDC[57.0215]DRMR	2	NA	NA	L	c_remission	3	9	159104
MUC5B	LPDMPLEELGQQVDC[57.0215]DRMR	2	NA	NA	L	b_ulcer	1	4	NA
MUC5B	LPDMPLEELGQQVDC[57.0215]DRMR	2	NA	NA	L	b_ulcer	2	5	140394
MUC5B	LPDMPLEELGQQVDC[57.0215]DRMR	2	NA	NA	L	b_ulcer	3	6	NA
MUC5B	LPDMPLEELGQQVDC[57.0215]DRMR	3	NA	NA	L	a_healthy	1	1	50358.3
MUC5B	LPDMPLEELGQQVDC[57.0215]DRMR	3	NA	NA	L	a_healthy	2	2	NA
MUC5B	LPDMPLEELGQQVDC[57.0215]DRMR	3	NA	NA	L	a_healthy	3	3	NA
MUC5B	LPDMPLEELGQQVDC[57.0215]DRMR	3	NA	NA	L	c_remission	1	7	NA
MUC5B	LPDMPLEELGQQVDC[57.0215]DRMR	3	NA	NA	L	c_remission	2	8	NA
MUC5B	LPDMPLEELGQQVDC[57.0215]DRMR	3	NA	NA	L	c_remission	3	9	22681.1
MUC5B	LPDMPLEELGQQVDC[57.0215]DRMR	3	NA	NA	L	b_ulcer	1	4	12457.4
MUC5B	LPDMPLEELGQQVDC[57.0215]DRMR	3	NA	NA	L	b_ulcer	2	5	NA
MUC5B	LPDMPLEELGQQVDC[57.0215]DRMR	3	NA	NA	L	b_ulcer	3	6	NA
MUC5B	C[57.0215]SDDHC[57.0215]R	2	NA	NA	L	a_healthy	1	1	38557.9
MUC5B	C[57.0215]SDDHC[57.0215]R	2	NA	NA	L	a_healthy	2	2	35060.5
MUC5B	C[57.0215]SDDHC[57.0215]R	2	NA	NA	L	a_healthy	3	3	14610
MUC5B	C[57.0215]SDDHC[57.0215]R	2	NA	NA	L	c_remission	1	7	17070.9
MUC5B	C[57.0215]SDDHC[57.0215]R	2	NA	NA	L	c_remission	2	8	23050.4
MUC5B	C[57.0215]SDDHC[57.0215]R	2	NA	NA	L	c_remission	3	9	42078.7
MUC5B	C[57.0215]SDDHC[57.0215]R	2	NA	NA	L	b_ulcer	1	4	26014.3
MUC5B	C[57.0215]SDDHC[57.0215]R	2	NA	NA	L	b_ulcer	2	5	26867.4
MUC5B	C[57.0215]SDDHC[57.0215]R	2	NA	NA	L	b_ulcer	3	6	18517.4
MUC5B	LPGLEGC[57.0215]YPK	2	NA	NA	L	a_healthy	1	1	NA
MUC5B	LPGLEGC[57.0215]YPK	2	NA	NA	L	a_healthy	2	2	NA
MUC5B	LPGLEGC[57.0215]YPK	2	NA	NA	L	a_healthy	3	3	NA
MUC5B	LPGLEGC[57.0215]YPK	2	NA	NA	L	c_remission	1	7	20823.3
MUC5B	LPGLEGC[57.0215]YPK	2	NA	NA	L	c_remission	2	8	58351.7
MUC5B	LPGLEGC[57.0215]YPK	2	NA	NA	L	c_remission	3	9	NA
MUC5B	LPGLEGC[57.0215]YPK	2	NA	NA	L	b_ulcer	1	4	19425.8
MUC5B	LPGLEGC[57.0215]YPK	2	NA	NA	L	b_ulcer	2	5	35515
MUC5B	LPGLEGC[57.0215]YPK	2	NA	NA	L	b_ulcer	3	6	12071.1
MUC5B	PNWTLAQVGQK	2	NA	NA	L	a_healthy	1	1	49385.2
MUC5B	PNWTLAQVGQK	2	NA	NA	L	a_healthy	2	2	26012.1
MUC5B	PNWTLAQVGQK	2	NA	NA	L	a_healthy	3	3	34609.1
MUC5B	PNWTLAQVGQK	2	NA	NA	L	c_remission	1	7	51919.9
MUC5B	PNWTLAQVGQK	2	NA	NA	L	c_remission	2	8	NA
MUC5B	PNWTLAQVGQK	2	NA	NA	L	c_remission	3	9	56400.8
MUC5B	PNWTLAQVGQK	2	NA	NA	L	b_ulcer	1	4	44071.4
MUC5B	PNWTLAQVGQK	2	NA	NA	L	b_ulcer	2	5	60461
MUC5B	PNWTLAQVGQK	2	NA	NA	L	b_ulcer	3	6	47565.3
MUC5B	SVVGDALEFGNSWK	2	NA	NA	L	a_healthy	1	1	4.91946e+06
MUC5B	SVVGDALEFGNSWK	2	NA	NA	L	a_healthy	2	2	5180862
MUC5B	SVVGDALEFGNSWK	2	NA	NA	L	a_healthy	3	3	3.96635e+06
MUC5B	SVVGDALEFGNSWK	2	NA	NA	L	c_remission	1	7	3.13956e+06
MUC5B	SVVGDALEFGNSWK	2	NA	NA	L	c_remission	2	8	3.95296e+06
MUC5B	SVVGDALEFGNSWK	2	NA	NA	L	c_remission	3	9	4426909
MUC5B	SVVGDALEFGNSWK	2	NA	NA	L	b_ulcer	1	4	3.62517e+06
MUC5B	SVVGDALEFGNSWK	2	NA	NA	L	b_ulcer	2	5	4.22293e+06
MUC5B	SVVGDALEFGNSWK	2	NA	NA	L	b_ulcer	3	6	3754944
MUC5B	SVVGDALEFGNSWK	3	NA	NA	L	a_healthy	1	1	679797
MUC5B	SVVGDALEFGNSWK	3	NA	NA	L	a_healthy	2	2	942482
MUC5B	SVVGDALEFGNSWK	3	NA	NA	L	a_healthy	3	3	475482
MUC5B	SVVGDALEFGNSWK	3	NA	NA	L	c_remission	1	7	490616
MUC5B	SVVGDALEFGNSWK	3	NA	NA	L	c_remission	2	8	541858
MUC5B	SVVGDALEFGNSWK	3	NA	NA	L	c_remission	3	9	639160
MUC5B	SVVGDALEFGNSWK	3	NA	NA	L	b_ulcer	1	4	577341
MUC5B	SVVGDALEFGNSWK	3	NA	NA	L	b_ulcer	2	5	425378
MUC5B	SVVGDALEFGNSWK	3	NA	NA	L	b_ulcer	3	6	593415
MUC5B	C[57.0215]SILHGPTFAAC[57.0215]R	2	NA	NA	L	a_healthy	1	1	168124
MUC5B	C[57.0215]SILHGPTFAAC[57.0215]R	2	NA	NA	L	a_healthy	2	2	40411.8
MUC5B	C[57.0215]SILHGPTFAAC[57.0215]R	2	NA	NA	L	a_healthy	3	3	NA
MUC5B	C[57.0215]SILHGPTFAAC[57.0215]R	2	NA	NA	L	c_remission	1	7	190086
MUC5B	C[57.0215]SILHGPTFAAC[57.0215]R	2	NA	NA	L	c_remission	2	8	NA
MUC5B	C[57.0215]SILHGPTFAAC[57.0215]R	2	NA	NA	L	c_remission	3	9	144433
MUC5B	C[57.0215]SILHGPTFAAC[57.0215]R	2	NA	NA	L	b_ulcer	1	4	NA
MUC5B	C[57.0215]SILHGPTFAAC[57.0215]R	2	NA	NA	L	b_ulcer	2	5	NA
MUC5B	C[57.0215]SILHGPTFAAC[57.0215]R	2	NA	NA	L	b_ulcer	3	6	181979
MUC5B	C[57.0215]SLDFGLVC[57.0215]R	2	NA	NA	L	a_healthy	1	1	86534.9
MUC5B	C[57.0215]SLDFGLVC[57.0215]R	2	NA	NA	L	a_healthy	2	2	77114.4
MUC5B	C[57.0215]SLDFGLVC[57.0215]R	2	NA	NA	L	a_healthy	3	3	55406.4
MUC5B	C[57.0215]SLDFGLVC[57.0215]R	2	NA	NA	L	c_remission	1	7	68978.2
MUC5B	C[57.0215]SLDFGLVC[57.0215]R	2	NA	NA	L	c_remission	2	8	45234.9
MUC5B	C[57.0215]SLDFGLVC[57.0215]R	2	NA	NA	L	c_remission	3	9	79776.6
MUC5B	C[57.0215]SLDFGLVC[57.0215]R	2	NA	NA	L	b_ulcer	1	4	69945.7
MUC5B	C[57.0215]SLDFGLVC[57.0215]R	2	NA	NA	L	b_ulcer	2	5	70828.2
MUC5B	C[57.0215]SLDFGLVC[57.0215]R	2	NA	NA	L	b_ulcer	3	6	57327.6
MUC5B	C[57.0215]SLETGLTC[57.0215]KNEDQTGR	2	NA	NA	L	a_healthy	1	1	34354.6
MUC5B	C[57.0215]SLETGLTC[57.0215]KNEDQTGR	2	NA	NA	L	a_healthy	2	2	NA
MUC5B	C[57.0215]SLETGLTC[57.0215]KNEDQTGR	2	NA	NA	L	a_healthy	3	3	37460.8
MUC5B	C[57.0215]SLETGLTC[57.0215]KNEDQTGR	2	NA	NA	L	c_remission	1	7	59392.5
MUC5B	C[57.0215]SLETGLTC[57.0215]KNEDQTGR	2	NA	NA	L	c_remission	2	8	NA
MUC5B	C[57.0215]SLETGLTC[57.0215]KNEDQTGR	2	NA	NA	L	c_remission	3	9	17125.8
MUC5B	C[57.0215]SLETGLTC[57.0215]KNEDQTGR	2	NA	NA	L	b_ulcer	1	4	20172.2
MUC5B	C[57.0215]SLETGLTC[57.0215]KNEDQTGR	2	NA	NA	L	b_ulcer	2	5	48504.3
MUC5B	C[57.0215]SLETGLTC[57.0215]KNEDQTGR	2	NA	NA	L	b_ulcer	3	6	39844.2
MUC5B	AQLC[57.0215]EDHC[57.0215]VD	2	NA	NA	L	a_healthy	1	1	NA
MUC5B	AQLC[57.0215]EDHC[57.0215]VD	2	NA	NA	L	a_healthy	2	2	NA
MUC5B	AQLC[57.0215]EDHC[57.0215]VD	2	NA	NA	L	a_healthy	3	3	NA
MUC5B	AQLC[57.0215]EDHC[57.0215]VD	2	NA	NA	L	c_remission	1	7	NA
MUC5B	AQLC[57.0215]EDHC[57.0215]VD	2	NA	NA	L	c_remission	2	8	49721.5
MUC5B	AQLC[57.0215]EDHC[57.0215]VD	2	NA	NA	L	c_remission	3	9	NA
MUC5B	AQLC[57.0215]EDHC[57.0215]VD	2	NA	NA	L	b_ulcer	1	4	NA
MUC5B	AQLC[57.0215]EDHC[57.0215]VD	2	NA	NA	L	b_ulcer	2	5	NA
MUC5B	AQLC[57.0215]EDHC[57.0215]VD	2	NA	NA	L	b_ulcer	3	6	NA
MUC5B	AQLC[57.0215]EDHC[57.0215]VDG	2	NA	NA	L	a_healthy	1	1	NA
MUC5B	AQLC[57.0215]EDHC[57.0215]VDG	2	NA	NA	L	a_healthy	2	2	NA
MUC5B	AQLC[57.0215]EDHC[57.0215]VDG	2	NA	NA	L	a_healthy	3	3	NA
MUC5B	AQLC[57.0215]EDHC[57.0215]VDG	2	NA	NA	L	c_remission	1	7	NA
MUC5B	AQLC[57.0215]EDHC[57.0215]VDG	2	NA	NA	L	c_remission	2	8	44566.7
MUC5B	AQLC[57.0215]EDHC[57.0215]VDG	2	NA	NA	L	c_remission	3	9	NA
MUC5B	AQLC[57.0215]EDHC[57.0215]VDG	2	NA	NA	L	b_ulcer	1	4	NA
MUC5B	AQLC[57.0215]EDHC[57.0215]VDG	2	NA	NA	L	b_ulcer	2	5	NA
MUC5B	AQLC[57.0215]EDHC[57.0215]VDG	2	NA	NA	L	b_ulcer	3	6	NA
MUC5B	SGHC[57.0215]LVDLPGLEGC[57.0215]YPK	2	NA	NA	L	a_healthy	1	1	97097.9
MUC5B	SGHC[57.0215]LVDLPGLEGC[57.0215]YPK	2	NA	NA	L	a_healthy	2	2	79721
MUC5B	SGHC[57.0215]LVDLPGLEGC[57.0215]YPK	2	NA	NA	L	a_healthy	3	3	54435.8
MUC5B	SGHC[57.0215]LVDLPGLEGC[57.0215]YPK	2	NA	NA	L	c_remission	1	7	103945
MUC5B	SGHC[57.0215]LVDLPGLEGC[57.0215]YPK	2	NA	NA	L	c_remission	2	8	59962.3
MUC5B	SGHC[57.0215]LVDLPGLEGC[57.0215]YPK	2	NA	NA	L	c_remission	3	9	87990.8
MUC5B	SGHC[57.0215]LVDLPGLEGC[57.0215]YPK	2	NA	NA	L	b_ulcer	1	4	92148
MUC5B	SGHC[57.0215]LVDLPGLEGC[57.0215]YPK	2	NA	NA	L	b_ulcer	2	5	74040.2
MUC5B	SGHC[57.0215]LVDLPGLEGC[57.0215]YPK	2	NA	NA	L	b_ulcer	3	6	71298.7
MUC5B	AQLC[57.0215]EDHC[57.0215]VDGC[57.0215]FC[57.0215]PPGTVLDDITHSGC[57.0215]LPLGQ	4	NA	NA	L	a_healthy	1	1	NA
MUC5B	AQLC[57.0215]EDHC[57.0215]VDGC[57.0215]FC[57.0215]PPGTVLDDITHSGC[57.0215]LPLGQ	4	NA	NA	L	a_healthy	2	2	NA
MUC5B	AQLC[57.0215]EDHC[57.0215]VDGC[57.0215]FC[57.0215]PPGTVLDDITHSGC[57.0215]LPLGQ	4	NA	NA	L	a_healthy	3	3	NA
MUC5B	AQLC[57.0215]EDHC[57.0215]VDGC[57.0215]FC[57.0215]PPGTVLDDITHSGC[57.0215]LPLGQ	4	NA	NA	L	c_remission	1	7	NA
MUC5B	AQLC[57.0215]EDHC[57.0215]VDGC[57.0215]FC[57.0215]PPGTVLDDITHSGC[57.0215]LPLGQ	4	NA	NA	L	c_remission	2	8	60342.4
MUC5B	AQLC[57.0215]EDHC[57.0215]VDGC[57.0215]FC[57.0215]PPGTVLDDITHSGC[57.0215]LPLGQ	4	NA	NA	L	c_remission	3	9	NA
MUC5B	AQLC[57.0215]EDHC[57.0215]VDGC[57.0215]FC[57.0215]PPGTVLDDITHSGC[57.0215]LPLGQ	4	NA	NA	L	b_ulcer	1	4	NA
MUC5B	AQLC[57.0215]EDHC[57.0215]VDGC[57.0215]FC[57.0215]PPGTVLDDITHSGC[57.0215]LPLGQ	4	NA	NA	L	b_ulcer	2	5	NA
MUC5B	AQLC[57.0215]EDHC[57.0215]VDGC[57.0215]FC[57.0215]PPGTVLDDITHSGC[57.0215]LPLGQ	4	NA	NA	L	b_ulcer	3	6	NA
MUC5B	SGHC[57.0215]LVDLPGLEGC[57.0215]YPK	3	NA	NA	L	a_healthy	1	1	NA
MUC5B	SGHC[57.0215]LVDLPGLEGC[57.0215]YPK	3	NA	NA	L	a_healthy	2	2	94152.3
MUC5B	SGHC[57.0215]LVDLPGLEGC[57.0215]YPK	3	NA	NA	L	a_healthy	3	3	NA
MUC5B	SGHC[57.0215]LVDLPGLEGC[57.0215]YPK	3	NA	NA	L	c_remission	1	7	NA
MUC5B	SGHC[57.0215]LVDLPGLEGC[57.0215]YPK	3	NA	NA	L	c_remission	2	8	46210.7
MUC5B	SGHC[57.0215]LVDLPGLEGC[57.0215]YPK	3	NA	NA	L	c_remission	3	9	NA
MUC5B	SGHC[57.0215]LVDLPGLEGC[57.0215]YPK	3	NA	NA	L	b_ulcer	1	4	97504.4
MUC5B	SGHC[57.0215]LVDLPGLEGC[57.0215]YPK	3	NA	NA	L	b_ulcer	2	5	NA
MUC5B	SGHC[57.0215]LVDLPGLEGC[57.0215]YPK	3	NA	NA	L	b_ulcer	3	6	NA
MUC5B	AQLC[57.0215]EDHC[57.0215]VDGC[57.0215]FC[57.0215]PPGTVLDDITHSGC[57.0215]LPLGQC[57.0215]PC[57.0215]THGGR	3	NA	NA	L	a_healthy	1	1	73460.5
MUC5B	AQLC[57.0215]EDHC[57.0215]VDGC[57.0215]FC[57.0215]PPGTVLDDITHSGC[57.0215]LPLGQC[57.0215]PC[57.0215]THGGR	3	NA	NA	L	a_healthy	2	2	69975.8
MUC5B	AQLC[57.0215]EDHC[57.0215]VDGC[57.0215]FC[57.0215]PPGTVLDDITHSGC[57.0215]LPLGQC[57.0215]PC[57.0215]THGGR	3	NA	NA	L	a_healthy	3	3	NA
MUC5B	AQLC[57.0215]EDHC[57.0215]VDGC[57.0215]FC[57.0215]PPGTVLDDITHSGC[57.0215]LPLGQC[57.0215]PC[57.0215]THGGR	3	NA	NA	L	c_remission	1	7	79255
MUC5B	AQLC[57.0215]EDHC[57.0215]VDGC[57.0215]FC[57.0215]PPGTVLDDITHSGC[57.0215]LPLGQC[57.0215]PC[57.0215]THGGR	3	NA	NA	L	c_remission	2	8	NA
MUC5B	AQLC[57.0215]EDHC[57.0215]VDGC[57.0215]FC[57.0215]PPGTVLDDITHSGC[57.0215]LPLGQC[57.0215]PC[57.0215]THGGR	3	NA	NA	L	c_remission	3	9	50677.1
MUC5B	AQLC[57.0215]EDHC[57.0215]VDGC[57.0215]FC[57.0215]PPGTVLDDITHSGC[57.0215]LPLGQC[57.0215]PC[57.0215]THGGR	3	NA	NA	L	b_ulcer	1	4	79009.5
MUC5B	AQLC[57.0215]EDHC[57.0215]VDGC[57.0215]FC[57.0215]PPGTVLDDITHSGC[57.0215]LPLGQC[57.0215]PC[57.0215]THGGR	3	NA	NA	L	b_ulcer	2	5	63508.5
MUC5B	AQLC[57.0215]EDHC[57.0215]VDGC[57.0215]FC[57.0215]PPGTVLDDITHSGC[57.0215]LPLGQC[57.0215]PC[57.0215]THGGR	3	NA	NA	L	b_ulcer	3	6	53486.8
MUC5B	AQLC[57.0215]EDHC[57.0215]VDGC[57.0215]FC[57.0215]PPGTVLDDITHSGC[57.0215]LPLGQC[57.0215]PC[57.0215]THGGR	4	NA	NA	L	a_healthy	1	1	973412
MUC5B	AQLC[57.0215]EDHC[57.0215]VDGC[57.0215]FC[57.0215]PPGTVLDDITHSGC[57.0215]LPLGQC[57.0215]PC[57.0215]THGGR	4	NA	NA	L	a_healthy	2	2	1.01006e+06
MUC5B	AQLC[57.0215]EDHC[57.0215]VDGC[57.0215]FC[57.0215]PPGTVLDDITHSGC[57.0215]LPLGQC[57.0215]PC[57.0215]THGGR	4	NA	NA	L	a_healthy	3	3	688380
MUC5B	AQLC[57.0215]EDHC[57.0215]VDGC[57.0215]FC[57.0215]PPGTVLDDITHSGC[57.0215]LPLGQC[57.0215]PC[57.0215]THGGR	4	NA	NA	L	c_remission	1	7	821773
MUC5B	AQLC[57.0215]EDHC[57.0215]VDGC[57.0215]FC[57.0215]PPGTVLDDITHSGC[57.0215]LPLGQC[57.0215]PC[57.0215]THGGR	4	NA	NA	L	c_remission	2	8	353035
MUC5B	AQLC[57.0215]EDHC[57.0215]VDGC[57.0215]FC[57.0215]PPGTVLDDITHSGC[57.0215]LPLGQC[57.0215]PC[57.0215]THGGR	4	NA	NA	L	c_remission	3	9	900378
MUC5B	AQLC[57.0215]EDHC[57.0215]VDGC[57.0215]FC[57.0215]PPGTVLDDITHSGC[57.0215]LPLGQC[57.0215]PC[57.0215]THGGR	4	NA	NA	L	b_ulcer	1	4	985782
MUC5B	AQLC[57.0215]EDHC[57.0215]VDGC[57.0215]FC[57.0215]PPGTVLDDITHSGC[57.0215]LPLGQC[57.0215]PC[57.0215]THGGR	4	NA	NA	L	b_ulcer	2	5	825058
MUC5B	AQLC[57.0215]EDHC[57.0215]VDGC[57.0215]FC[57.0215]PPGTVLDDITHSGC[57.0215]LPLGQC[57.0215]PC[57.0215]THGGR	4	NA	NA	L	b_ulcer	3	6	779909
MUC5B	AQLC[57.0215]EDHC[57.0215]VDGC[57.0215]FC[57.0215]PPGTVLDDITHSGC[57.0215]LPLGQC[57.0215]PC[57.0215]THGGR	5	NA	NA	L	a_healthy	1	1	1.99282e+06
MUC5B	AQLC[57.0215]EDHC[57.0215]VDGC[57.0215]FC[57.0215]PPGTVLDDITHSGC[57.0215]LPLGQC[57.0215]PC[57.0215]THGGR	5	NA	NA	L	a_healthy	2	2	2.53795e+06
MUC5B	AQLC[57.0215]EDHC[57.0215]VDGC[57.0215]FC[57.0215]PPGTVLDDITHSGC[57.0215]LPLGQC[57.0215]PC[57.0215]THGGR	5	NA	NA	L	a_healthy	3	3	1.40441e+06
MUC5B	AQLC[57.0215]EDHC[57.0215]VDGC[57.0215]FC[57.0215]PPGTVLDDITHSGC[57.0215]LPLGQC[57.0215]PC[57.0215]THGGR	5	NA	NA	L	c_remission	1	7	1.71063e+06
MUC5B	AQLC[57.0215]EDHC[57.0215]VDGC[57.0215]FC[57.0215]PPGTVLDDITHSGC[57.0215]LPLGQC[57.0215]PC[57.0215]THGGR	5	NA	NA	L	c_remission	2	8	949253
MUC5B	AQLC[57.0215]EDHC[57.0215]VDGC[57.0215]FC[57.0215]PPGTVLDDITHSGC[57.0215]LPLGQC[57.0215]PC[57.0215]THGGR	5	NA	NA	L	c_remission	3	9	1.81957e+06
MUC5B	AQLC[57.0215]EDHC[57.0215]VDGC[57.0215]FC[57.0215]PPGTVLDDITHSGC[57.0215]LPLGQC[57.0215]PC[57.0215]THGGR	5	NA	NA	L	b_ulcer	1	4	1.81801e+06
MUC5B	AQLC[57.0215]EDHC[57.0215]VDGC[57.0215]FC[57.0215]PPGTVLDDITHSGC[57.0215]LPLGQC[57.0215]PC[57.0215]THGGR	5	NA	NA	L	b_ulcer	2	5	1.89305e+06
MUC5B	AQLC[57.0215]EDHC[57.0215]VDGC[57.0215]FC[57.0215]PPGTVLDDITHSGC[57.0215]LPLGQC[57.0215]PC[57.0215]THGGR	5	NA	NA	L	b_ulcer	3	6	1.86378e+06
MUC5B	C[57.0215]STWGDFHYK	2	NA	NA	L	a_healthy	1	1	314865
MUC5B	C[57.0215]STWGDFHYK	2	NA	NA	L	a_healthy	2	2	236552
MUC5B	C[57.0215]STWGDFHYK	2	NA	NA	L	a_healthy	3	3	126637
MUC5B	C[57.0215]STWGDFHYK	2	NA	NA	L	c_remission	1	7	147720
MUC5B	C[57.0215]STWGDFHYK	2	NA	NA	L	c_remission	2	8	168058
MUC5B	C[57.0215]STWGDFHYK	2	NA	NA	L	c_remission	3	9	237547
MUC5B	C[57.0215]STWGDFHYK	2	NA	NA	L	b_ulcer	1	4	175522
MUC5B	C[57.0215]STWGDFHYK	2	NA	NA	L	b_ulcer	2	5	153627
MUC5B	C[57.0215]STWGDFHYK	2	NA	NA	L	b_ulcer	3	6	153075
MUC5B	LPYSLFHNNTEGQC[57.0215]GTC[57.0215]TNNQR	3	NA	NA	L	a_healthy	1	1	20698.5
MUC5B	LPYSLFHNNTEGQC[57.0215]GTC[57.0215]TNNQR	3	NA	NA	L	a_healthy	2	2	14714.6
MUC5B	LPYSLFHNNTEGQC[57.0215]GTC[57.0215]TNNQR	3	NA	NA	L	a_healthy	3	3	20657.1
MUC5B	LPYSLFHNNTEGQC[57.0215]GTC[57.0215]TNNQR	3	NA	NA	L	c_remission	1	7	31196.8
MUC5B	LPYSLFHNNTEGQC[57.0215]GTC[57.0215]TNNQR	3	NA	NA	L	c_remission	2	8	NA
MUC5B	LPYSLFHNNTEGQC[57.0215]GTC[57.0215]TNNQR	3	NA	NA	L	c_remission	3	9	22181
MUC5B	LPYSLFHNNTEGQC[57.0215]GTC[57.0215]TNNQR	3	NA	NA	L	b_ulcer	1	4	29812.5
MUC5B	LPYSLFHNNTEGQC[57.0215]GTC[57.0215]TNNQR	3	NA	NA	L	b_ulcer	2	5	29610.6
MUC5B	LPYSLFHNNTEGQC[57.0215]GTC[57.0215]TNNQR	3	NA	NA	L	b_ulcer	3	6	27595
MUC5B	LPYSLFHNNTEGQC[57.0215]GTC[57.0215]TNNQRDDC[57.0215]LQR	4	NA	NA	L	a_healthy	1	1	13921.9
MUC5B	LPYSLFHNNTEGQC[57.0215]GTC[57.0215]TNNQRDDC[57.0215]LQR	4	NA	NA	L	a_healthy	2	2	25207.2
MUC5B	LPYSLFHNNTEGQC[57.0215]GTC[57.0215]TNNQRDDC[57.0215]LQR	4	NA	NA	L	a_healthy	3	3	14361.2
MUC5B	LPYSLFHNNTEGQC[57.0215]GTC[57.0215]TNNQRDDC[57.0215]LQR	4	NA	NA	L	c_remission	1	7	21814.2
MUC5B	LPYSLFHNNTEGQC[57.0215]GTC[57.0215]TNNQRDDC[57.0215]LQR	4	NA	NA	L	c_remission	2	8	NA
MUC5B	LPYSLFHNNTEGQC[57.0215]GTC[57.0215]TNNQRDDC[57.0215]LQR	4	NA	NA	L	c_remission	3	9	27418.5
MUC5B	LPYSLFHNNTEGQC[57.0215]GTC[57.0215]TNNQRDDC[57.0215]LQR	4	NA	NA	L	b_ulcer	1	4	14088.3
MUC5B	LPYSLFHNNTEGQC[57.0215]GTC[57.0215]TNNQRDDC[57.0215]LQR	4	NA	NA	L	b_ulcer	2	5	17099.6
MUC5B	LPYSLFHNNTEGQC[57.0215]GTC[57.0215]TNNQRDDC[57.0215]LQR	4	NA	NA	L	b_ulcer	3	6	14411.7
MUC5B	SWAQKQC[57.0215]SILHGPTFAAC[57.0215]R	2	NA	NA	L	a_healthy	1	1	NA
MUC5B	SWAQKQC[57.0215]SILHGPTFAAC[57.0215]R	2	NA	NA	L	a_healthy	2	2	56282
MUC5B	SWAQKQC[57.0215]SILHGPTFAAC[57.0215]R	2	NA	NA	L	a_healthy	3	3	NA
MUC5B	SWAQKQC[57.0215]SILHGPTFAAC[57.0215]R	2	NA	NA	L	c_remission	1	7	NA
MUC5B	SWAQKQC[57.0215]SILHGPTFAAC[57.0215]R	2	NA	NA	L	c_remission	2	8	NA
MUC5B	SWAQKQC[57.0215]SILHGPTFAAC[57.0215]R	2	NA	NA	L	c_remission	3	9	NA
MUC5B	SWAQKQC[57.0215]SILHGPTFAAC[57.0215]R	2	NA	NA	L	b_ulcer	1	4	NA
MUC5B	SWAQKQC[57.0215]SILHGPTFAAC[57.0215]R	2	NA	NA	L	b_ulcer	2	5	NA
MUC5B	SWAQKQC[57.0215]SILHGPTFAAC[57.0215]R	2	NA	NA	L	b_ulcer	3	6	NA
MUC5B	SWAQKQC[57.0215]SILHGPTFAAC[57.0215]R	3	NA	NA	L	a_healthy	1	1	118770
MUC5B	SWAQKQC[57.0215]SILHGPTFAAC[57.0215]R	3	NA	NA	L	a_healthy	2	2	221995
MUC5B	SWAQKQC[57.0215]SILHGPTFAAC[57.0215]R	3	NA	NA	L	a_healthy	3	3	30350
MUC5B	SWAQKQC[57.0215]SILHGPTFAAC[57.0215]R	3	NA	NA	L	c_remission	1	7	37921.3
MUC5B	SWAQKQC[57.0215]SILHGPTFAAC[57.0215]R	3	NA	NA	L	c_remission	2	8	88802.4
MUC5B	SWAQKQC[57.0215]SILHGPTFAAC[57.0215]R	3	NA	NA	L	c_remission	3	9	52448.7
MUC5B	SWAQKQC[57.0215]SILHGPTFAAC[57.0215]R	3	NA	NA	L	b_ulcer	1	4	42053.9
MUC5B	SWAQKQC[57.0215]SILHGPTFAAC[57.0215]R	3	NA	NA	L	b_ulcer	2	5	37416.2
MUC5B	SWAQKQC[57.0215]SILHGPTFAAC[57.0215]R	3	NA	NA	L	b_ulcer	3	6	25329.4
MUC5B	SWAQKQC[57.0215]SILHGPTFAAC[57.0215]R	4	NA	NA	L	a_healthy	1	1	219024
MUC5B	SWAQKQC[57.0215]SILHGPTFAAC[57.0215]R	4	NA	NA	L	a_healthy	2	2	398452
MUC5B	SWAQKQC[57.0215]SILHGPTFAAC[57.0215]R	4	NA	NA	L	a_healthy	3	3	63781
MUC5B	SWAQKQC[57.0215]SILHGPTFAAC[57.0215]R	4	NA	NA	L	c_remission	1	7	60262.9
MUC5B	SWAQKQC[57.0215]SILHGPTFAAC[57.0215]R	4	NA	NA	L	c_remission	2	8	189834
MUC5B	SWAQKQC[57.0215]SILHGPTFAAC[57.0215]R	4	NA	NA	L	c_remission	3	9	121073
MUC5B	SWAQKQC[57.0215]SILHGPTFAAC[57.0215]R	4	NA	NA	L	b_ulcer	1	4	68816.5
MUC5B	SWAQKQC[57.0215]SILHGPTFAAC[57.0215]R	4	NA	NA	L	b_ulcer	2	5	74373.4
MUC5B	SWAQKQC[57.0215]SILHGPTFAAC[57.0215]R	4	NA	NA	L	b_ulcer	3	6	30937.3
MUC5B	M[15.9949]RGLMC[57.0215]ANSQQSPPLC[57.0215]HDYELR	4	NA	NA	L	a_healthy	1	1	92811.3
MUC5B	M[15.9949]RGLMC[57.0215]ANSQQSPPLC[57.0215]HDYELR	4	NA	NA	L	a_healthy	2	2	83144.8
MUC5B	M[15.9949]RGLMC[57.0215]ANSQQSPPLC[57.0215]HDYELR	4	NA	NA	L	a_healthy	3	3	58764.4
MUC5B	M[15.9949]RGLMC[57.0215]ANSQQSPPLC[57.0215]HDYELR	4	NA	NA	L	c_remission	1	7	40842.9
MUC5B	M[15.9949]RGLMC[57.0215]ANSQQSPPLC[57.0215]HDYELR	4	NA	NA	L	c_remission	2	8	57232.4
MUC5B	M[15.9949]RGLMC[57.0215]ANSQQSPPLC[57.0215]HDYELR	4	NA	NA	L	c_remission	3	9	66686.8
MUC5B	M[15.9949]RGLMC[57.0215]ANSQQSPPLC[57.0215]HDYELR	4	NA	NA	L	b_ulcer	1	4	51983.1
MUC5B	M[15.9949]RGLMC[57.0215]ANSQQSPPLC[57.0215]HDYELR	4	NA	NA	L	b_ulcer	2	5	53543
MUC5B	M[15.9949]RGLMC[57.0215]ANSQQSPPLC[57.0215]HDYELR	4	NA	NA	L	b_ulcer	3	6	37594.7
MUC5B	C[57.0215]TANPFRK	2	NA	NA	L	a_healthy	1	1	12515.9
MUC5B	C[57.0215]TANPFRK	2	NA	NA	L	a_healthy	2	2	NA
MUC5B	C[57.0215]TANPFRK	2	NA	NA	L	a_healthy	3	3	17979.2
MUC5B	C[57.0215]TANPFRK	2	NA	NA	L	c_remission	1	7	NA
MUC5B	C[57.0215]TANPFRK	2	NA	NA	L	c_remission	2	8	NA
MUC5B	C[57.0215]TANPFRK	2	NA	NA	L	c_remission	3	9	16936.8
MUC5B	C[57.0215]TANPFRK	2	NA	NA	L	b_ulcer	1	4	12979
MUC5B	C[57.0215]TANPFRK	2	NA	NA	L	b_ulcer	2	5	38768.3
MUC5B	C[57.0215]TANPFRK	2	NA	NA	L	b_ulcer	3	6	12694.3
S10AE	IANLGSC[57.0215]NDSKLEFR	2	NA	NA	L	a_healthy	1	1	27125.4
S10AE	IANLGSC[57.0215]NDSKLEFR	2	NA	NA	L	a_healthy	2	2	10227
S10AE	IANLGSC[57.0215]NDSKLEFR	2	NA	NA	L	a_healthy	3	3	17461.3
S10AE	IANLGSC[57.0215]NDSKLEFR	2	NA	NA	L	c_remission	1	7	35101.7
S10AE	IANLGSC[57.0215]NDSKLEFR	2	NA	NA	L	c_remission	2	8	NA
S10AE	IANLGSC[57.0215]NDSKLEFR	2	NA	NA	L	c_remission	3	9	NA
S10AE	IANLGSC[57.0215]NDSKLEFR	2	NA	NA	L	b_ulcer	1	4	25132.8
S10AE	IANLGSC[57.0215]NDSKLEFR	2	NA	NA	L	b_ulcer	2	5	NA
S10AE	IANLGSC[57.0215]NDSKLEFR	2	NA	NA	L	b_ulcer	3	6	10341.4
S10AE	IANLGSC[57.0215]NDSKLEFR	3	NA	NA	L	a_healthy	1	1	97464.6
S10AE	IANLGSC[57.0215]NDSKLEFR	3	NA	NA	L	a_healthy	2	2	57656.1
S10AE	IANLGSC[57.0215]NDSKLEFR	3	NA	NA	L	a_healthy	3	3	72244.9
S10AE	IANLGSC[57.0215]NDSKLEFR	3	NA	NA	L	c_remission	1	7	170637
S10AE	IANLGSC[57.0215]NDSKLEFR	3	NA	NA	L	c_remission	2	8	54047
S10AE	IANLGSC[57.0215]NDSKLEFR	3	NA	NA	L	c_remission	3	9	30866.3
S10AE	IANLGSC[57.0215]NDSKLEFR	3	NA	NA	L	b_ulcer	1	4	118846
S10AE	IANLGSC[57.0215]NDSKLEFR	3	NA	NA	L	b_ulcer	2	5	46981.8
S10AE	IANLGSC[57.0215]NDSKLEFR	3	NA	NA	L	b_ulcer	3	6	52749.6
S10AE	SFWELIGEAAK	2	NA	NA	L	a_healthy	1	1	NA
S10AE	SFWELIGEAAK	2	NA	NA	L	a_healthy	2	2	NA
S10AE	SFWELIGEAAK	2	NA	NA	L	a_healthy	3	3	NA
S10AE	SFWELIGEAAK	2	NA	NA	L	c_remission	1	7	NA
S10AE	SFWELIGEAAK	2	NA	NA	L	c_remission	2	8	NA
S10AE	SFWELIGEAAK	2	NA	NA	L	c_remission	3	9	NA
S10AE	SFWELIGEAAK	2	NA	NA	L	b_ulcer	1	4	NA
S10AE	SFWELIGEAAK	2	NA	NA	L	b_ulcer	2	5	NA
S10AE	SFWELIGEAAK	2	NA	NA	L	b_ulcer	3	6	NA
S10AE	SANAEDAQEFSDVER	2	NA	NA	L	a_healthy	1	1	4230.6
S10AE	SANAEDAQEFSDVER	2	NA	NA	L	a_healthy	2	2	NA
S10AE	SANAEDAQEFSDVER	2	NA	NA	L	a_healthy	3	3	NA
S10AE	SANAEDAQEFSDVER	2	NA	NA	L	c_remission	1	7	NA
S10AE	SANAEDAQEFSDVER	2	NA	NA	L	c_remission	2	8	NA
S10AE	SANAEDAQEFSDVER	2	NA	NA	L	c_remission	3	9	2881.47
S10AE	SANAEDAQEFSDVER	2	NA	NA	L	b_ulcer	1	4	8817.61
S10AE	SANAEDAQEFSDVER	2	NA	NA	L	b_ulcer	2	5	NA
S10AE	SANAEDAQEFSDVER	2	NA	NA	L	b_ulcer	3	6	NA
S10AE	SANAEDAQEFSDVERAIETLIK	3	NA	NA	L	a_healthy	1	1	NA
S10AE	SANAEDAQEFSDVERAIETLIK	3	NA	NA	L	a_healthy	2	2	NA
S10AE	SANAEDAQEFSDVERAIETLIK	3	NA	NA	L	a_healthy	3	3	NA
S10AE	SANAEDAQEFSDVERAIETLIK	3	NA	NA	L	c_remission	1	7	NA
S10AE	SANAEDAQEFSDVERAIETLIK	3	NA	NA	L	c_remission	2	8	9355.08
S10AE	SANAEDAQEFSDVERAIETLIK	3	NA	NA	L	c_remission	3	9	NA
S10AE	SANAEDAQEFSDVERAIETLIK	3	NA	NA	L	b_ulcer	1	4	NA
S10AE	SANAEDAQEFSDVERAIETLIK	3	NA	NA	L	b_ulcer	2	5	NA
S10AE	SANAEDAQEFSDVERAIETLIK	3	NA	NA	L	b_ulcer	3	6	NA
S10AE	NFHQYSVEGGKETLTPSELRDLVTQQLPHLMPSNC[57.0215]GLEEK	5	NA	NA	L	a_healthy	1	1	NA
S10AE	NFHQYSVEGGKETLTPSELRDLVTQQLPHLMPSNC[57.0215]GLEEK	5	NA	NA	L	a_healthy	2	2	NA
S10AE	NFHQYSVEGGKETLTPSELRDLVTQQLPHLMPSNC[57.0215]GLEEK	5	NA	NA	L	a_healthy	3	3	NA
S10AE	NFHQYSVEGGKETLTPSELRDLVTQQLPHLMPSNC[57.0215]GLEEK	5	NA	NA	L	c_remission	1	7	48579.8
S10AE	NFHQYSVEGGKETLTPSELRDLVTQQLPHLMPSNC[57.0215]GLEEK	5	NA	NA	L	c_remission	2	8	NA
S10AE	NFHQYSVEGGKETLTPSELRDLVTQQLPHLMPSNC[57.0215]GLEEK	5	NA	NA	L	c_remission	3	9	NA
S10AE	NFHQYSVEGGKETLTPSELRDLVTQQLPHLMPSNC[57.0215]GLEEK	5	NA	NA	L	b_ulcer	1	4	NA
S10AE	NFHQYSVEGGKETLTPSELRDLVTQQLPHLMPSNC[57.0215]GLEEK	5	NA	NA	L	b_ulcer	2	5	NA
S10AE	NFHQYSVEGGKETLTPSELRDLVTQQLPHLMPSNC[57.0215]GLEEK	5	NA	NA	L	b_ulcer	3	6	NA
RETN	KTLC[57.0215]SMEEAINER	2	NA	NA	L	a_healthy	1	1	28234
RETN	KTLC[57.0215]SMEEAINER	2	NA	NA	L	a_healthy	2	2	27112.6
RETN	KTLC[57.0215]SMEEAINER	2	NA	NA	L	a_healthy	3	3	23640.5
RETN	KTLC[57.0215]SMEEAINER	2	NA	NA	L	c_remission	1	7	NA
RETN	KTLC[57.0215]SMEEAINER	2	NA	NA	L	c_remission	2	8	24919.9
RETN	KTLC[57.0215]SMEEAINER	2	NA	NA	L	c_remission	3	9	26238.6
RETN	KTLC[57.0215]SMEEAINER	2	NA	NA	L	b_ulcer	1	4	18008.6
RETN	KTLC[57.0215]SMEEAINER	2	NA	NA	L	b_ulcer	2	5	17246.7
RETN	KTLC[57.0215]SMEEAINER	2	NA	NA	L	b_ulcer	3	6	17378.4
RETN	TLC[57.0215]SMEEAINER	2	NA	NA	L	a_healthy	1	1	67469.7
RETN	TLC[57.0215]SMEEAINER	2	NA	NA	L	a_healthy	2	2	73657.5
RETN	TLC[57.0215]SMEEAINER	2	NA	NA	L	a_healthy	3	3	70416.3
RETN	TLC[57.0215]SMEEAINER	2	NA	NA	L	c_remission	1	7	NA
RETN	TLC[57.0215]SMEEAINER	2	NA	NA	L	c_remission	2	8	61991.8
RETN	TLC[57.0215]SMEEAINER	2	NA	NA	L	c_remission	3	9	69783.2
RETN	TLC[57.0215]SMEEAINER	2	NA	NA	L	b_ulcer	1	4	74463.7
RETN	TLC[57.0215]SMEEAINER	2	NA	NA	L	b_ulcer	2	5	NA
RETN	TLC[57.0215]SMEEAINER	2	NA	NA	L	b_ulcer	3	6	76593.6
RETN	AISSIGLEC[57.0215]QSVTSR	2	NA	NA	L	a_healthy	1	1	124829
RETN	AISSIGLEC[57.0215]QSVTSR	2	NA	NA	L	a_healthy	2	2	118875
RETN	AISSIGLEC[57.0215]QSVTSR	2	NA	NA	L	a_healthy	3	3	120588
RETN	AISSIGLEC[57.0215]QSVTSR	2	NA	NA	L	c_remission	1	7	97982.7
RETN	AISSIGLEC[57.0215]QSVTSR	2	NA	NA	L	c_remission	2	8	104976
RETN	AISSIGLEC[57.0215]QSVTSR	2	NA	NA	L	c_remission	3	9	153030
RETN	AISSIGLEC[57.0215]QSVTSR	2	NA	NA	L	b_ulcer	1	4	128535
RETN	AISSIGLEC[57.0215]QSVTSR	2	NA	NA	L	b_ulcer	2	5	95683.3
RETN	AISSIGLEC[57.0215]QSVTSR	2	NA	NA	L	b_ulcer	3	6	149635
RETN	AISSIGLEC[57.0215]QSVTSRGDLATC[57.0215]PR	3	NA	NA	L	a_healthy	1	1	152625
RETN	AISSIGLEC[57.0215]QSVTSRGDLATC[57.0215]PR	3	NA	NA	L	a_healthy	2	2	224777
RETN	AISSIGLEC[57.0215]QSVTSRGDLATC[57.0215]PR	3	NA	NA	L	a_healthy	3	3	90495.7
RETN	AISSIGLEC[57.0215]QSVTSRGDLATC[57.0215]PR	3	NA	NA	L	c_remission	1	7	73669.6
RETN	AISSIGLEC[57.0215]QSVTSRGDLATC[57.0215]PR	3	NA	NA	L	c_remission	2	8	134257
RETN	AISSIGLEC[57.0215]QSVTSRGDLATC[57.0215]PR	3	NA	NA	L	c_remission	3	9	168099
RETN	AISSIGLEC[57.0215]QSVTSRGDLATC[57.0215]PR	3	NA	NA	L	b_ulcer	1	4	121036
RETN	AISSIGLEC[57.0215]QSVTSRGDLATC[57.0215]PR	3	NA	NA	L	b_ulcer	2	5	66611.8
RETN	AISSIGLEC[57.0215]QSVTSRGDLATC[57.0215]PR	3	NA	NA	L	b_ulcer	3	6	89890.4
RETN	AISSIGLEC[57.0215]QSVTSRGDLATC[57.0215]PR	4	NA	NA	L	a_healthy	1	1	NA
RETN	AISSIGLEC[57.0215]QSVTSRGDLATC[57.0215]PR	4	NA	NA	L	a_healthy	2	2	22913.5
RETN	AISSIGLEC[57.0215]QSVTSRGDLATC[57.0215]PR	4	NA	NA	L	a_healthy	3	3	NA
RETN	AISSIGLEC[57.0215]QSVTSRGDLATC[57.0215]PR	4	NA	NA	L	c_remission	1	7	NA
RETN	AISSIGLEC[57.0215]QSVTSRGDLATC[57.0215]PR	4	NA	NA	L	c_remission	2	8	NA
RETN	AISSIGLEC[57.0215]QSVTSRGDLATC[57.0215]PR	4	NA	NA	L	c_remission	3	9	NA
RETN	AISSIGLEC[57.0215]QSVTSRGDLATC[57.0215]PR	4	NA	NA	L	b_ulcer	1	4	NA
RETN	AISSIGLEC[57.0215]QSVTSRGDLATC[57.0215]PR	4	NA	NA	L	b_ulcer	2	5	NA
RETN	AISSIGLEC[57.0215]QSVTSRGDLATC[57.0215]PR	4	NA	NA	L	b_ulcer	3	6	NA
RETN	AETTC[57.0215]HC[57.0215]QC[57.0215]AGMDWTGAR	3	NA	NA	L	a_healthy	1	1	18718.5
RETN	AETTC[57.0215]HC[57.0215]QC[57.0215]AGMDWTGAR	3	NA	NA	L	a_healthy	2	2	19081.8
RETN	AETTC[57.0215]HC[57.0215]QC[57.0215]AGMDWTGAR	3	NA	NA	L	a_healthy	3	3	11590.6
RETN	AETTC[57.0215]HC[57.0215]QC[57.0215]AGMDWTGAR	3	NA	NA	L	c_remission	1	7	13474.3
RETN	AETTC[57.0215]HC[57.0215]QC[57.0215]AGMDWTGAR	3	NA	NA	L	c_remission	2	8	11492.7
RETN	AETTC[57.0215]HC[57.0215]QC[57.0215]AGMDWTGAR	3	NA	NA	L	c_remission	3	9	18722.5
RETN	AETTC[57.0215]HC[57.0215]QC[57.0215]AGMDWTGAR	3	NA	NA	L	b_ulcer	1	4	19651.3
RETN	AETTC[57.0215]HC[57.0215]QC[57.0215]AGMDWTGAR	3	NA	NA	L	b_ulcer	2	5	15916
RETN	AETTC[57.0215]HC[57.0215]QC[57.0215]AGMDWTGAR	3	NA	NA	L	b_ulcer	3	6	17025
RETN	AETTC[57.0215]HC[57.0215]QC[57.0215]AGM[15.9949]DWTGAR	3	NA	NA	L	a_healthy	1	1	4826.39
RETN	AETTC[57.0215]HC[57.0215]QC[57.0215]AGM[15.9949]DWTGAR	3	NA	NA	L	a_healthy	2	2	NA
RETN	AETTC[57.0215]HC[57.0215]QC[57.0215]AGM[15.9949]DWTGAR	3	NA	NA	L	a_healthy	3	3	12138.9
RETN	AETTC[57.0215]HC[57.0215]QC[57.0215]AGM[15.9949]DWTGAR	3	NA	NA	L	c_remission	1	7	8014.09
RETN	AETTC[57.0215]HC[57.0215]QC[57.0215]AGM[15.9949]DWTGAR	3	NA	NA	L	c_remission	2	8	NA
RETN	AETTC[57.0215]HC[57.0215]QC[57.0215]AGM[15.9949]DWTGAR	3	NA	NA	L	c_remission	3	9	10352.2
RETN	AETTC[57.0215]HC[57.0215]QC[57.0215]AGM[15.9949]DWTGAR	3	NA	NA	L	b_ulcer	1	4	NA
RETN	AETTC[57.0215]HC[57.0215]QC[57.0215]AGM[15.9949]DWTGAR	3	NA	NA	L	b_ulcer	2	5	NA
RETN	AETTC[57.0215]HC[57.0215]QC[57.0215]AGM[15.9949]DWTGAR	3	NA	NA	L	b_ulcer	3	6	13106.1
RETN	IQEVAGSLIFR	2	NA	NA	L	a_healthy	1	1	136382
RETN	IQEVAGSLIFR	2	NA	NA	L	a_healthy	2	2	132521
RETN	IQEVAGSLIFR	2	NA	NA	L	a_healthy	3	3	127334
RETN	IQEVAGSLIFR	2	NA	NA	L	c_remission	1	7	95014.7
RETN	IQEVAGSLIFR	2	NA	NA	L	c_remission	2	8	141685
RETN	IQEVAGSLIFR	2	NA	NA	L	c_remission	3	9	198943
RETN	IQEVAGSLIFR	2	NA	NA	L	b_ulcer	1	4	118052
RETN	IQEVAGSLIFR	2	NA	NA	L	b_ulcer	2	5	88894.9
RETN	IQEVAGSLIFR	2	NA	NA	L	b_ulcer	3	6	128641
VTA1	LMDQLEALKK	3	NA	NA	L	a_healthy	1	1	NA
VTA1	LMDQLEALKK	3	NA	NA	L	a_healthy	2	2	NA
VTA1	LMDQLEALKK	3	NA	NA	L	a_healthy	3	3	13554.9
VTA1	LMDQLEALKK	3	NA	NA	L	c_remission	1	7	NA
VTA1	LMDQLEALKK	3	NA	NA	L	c_remission	2	8	NA
VTA1	LMDQLEALKK	3	NA	NA	L	c_remission	3	9	NA
VTA1	LMDQLEALKK	3	NA	NA	L	b_ulcer	1	4	NA
VTA1	LMDQLEALKK	3	NA	NA	L	b_ulcer	2	5	NA
VTA1	LMDQLEALKK	3	NA	NA	L	b_ulcer	3	6	10218.9
ISK5	GTGSESGKDTC[57.0215]DEFRSQMK	3	NA	NA	L	a_healthy	1	1	NA
ISK5	GTGSESGKDTC[57.0215]DEFRSQMK	3	NA	NA	L	a_healthy	2	2	NA
ISK5	GTGSESGKDTC[57.0215]DEFRSQMK	3	NA	NA	L	a_healthy	3	3	30124.9
ISK5	GTGSESGKDTC[57.0215]DEFRSQMK	3	NA	NA	L	c_remission	1	7	NA
ISK5	GTGSESGKDTC[57.0215]DEFRSQMK	3	NA	NA	L	c_remission	2	8	NA
ISK5	GTGSESGKDTC[57.0215]DEFRSQMK	3	NA	NA	L	c_remission	3	9	NA
ISK5	GTGSESGKDTC[57.0215]DEFRSQMK	3	NA	NA	L	b_ulcer	1	4	NA
ISK5	GTGSESGKDTC[57.0215]DEFRSQMK	3	NA	NA	L	b_ulcer	2	5	27212.8
ISK5	GTGSESGKDTC[57.0215]DEFRSQMK	3	NA	NA	L	b_ulcer	3	6	NA
ISK5	GTGSESGKDTC[57.0215]DEFRSQMK	4	NA	NA	L	a_healthy	1	1	NA
ISK5	GTGSESGKDTC[57.0215]DEFRSQMK	4	NA	NA	L	a_healthy	2	2	NA
ISK5	GTGSESGKDTC[57.0215]DEFRSQMK	4	NA	NA	L	a_healthy	3	3	NA
ISK5	GTGSESGKDTC[57.0215]DEFRSQMK	4	NA	NA	L	c_remission	1	7	NA
ISK5	GTGSESGKDTC[57.0215]DEFRSQMK	4	NA	NA	L	c_remission	2	8	NA
ISK5	GTGSESGKDTC[57.0215]DEFRSQMK	4	NA	NA	L	c_remission	3	9	NA
ISK5	GTGSESGKDTC[57.0215]DEFRSQMK	4	NA	NA	L	b_ulcer	1	4	NA
ISK5	GTGSESGKDTC[57.0215]DEFRSQMK	4	NA	NA	L	b_ulcer	2	5	NA
ISK5	GTGSESGKDTC[57.0215]DEFRSQMK	4	NA	NA	L	b_ulcer	3	6	NA
ISK5	EAEKETC[57.0215]DEFRR	3	NA	NA	L	a_healthy	1	1	20143.4
ISK5	EAEKETC[57.0215]DEFRR	3	NA	NA	L	a_healthy	2	2	33206.7
ISK5	EAEKETC[57.0215]DEFRR	3	NA	NA	L	a_healthy	3	3	23575.9
ISK5	EAEKETC[57.0215]DEFRR	3	NA	NA	L	c_remission	1	7	20249.9
ISK5	EAEKETC[57.0215]DEFRR	3	NA	NA	L	c_remission	2	8	33701.2
ISK5	EAEKETC[57.0215]DEFRR	3	NA	NA	L	c_remission	3	9	NA
ISK5	EAEKETC[57.0215]DEFRR	3	NA	NA	L	b_ulcer	1	4	21588.6
ISK5	EAEKETC[57.0215]DEFRR	3	NA	NA	L	b_ulcer	2	5	12111.3
ISK5	EAEKETC[57.0215]DEFRR	3	NA	NA	L	b_ulcer	3	6	15225.5
ISK5	C[-17.0265]AMC[57.0215]AELFLKEAENAK	2	NA	NA	L	a_healthy	1	1	26474.6
ISK5	C[-17.0265]AMC[57.0215]AELFLKEAENAK	2	NA	NA	L	a_healthy	2	2	32127.3
ISK5	C[-17.0265]AMC[57.0215]AELFLKEAENAK	2	NA	NA	L	a_healthy	3	3	70784.2
ISK5	C[-17.0265]AMC[57.0215]AELFLKEAENAK	2	NA	NA	L	c_remission	1	7	47627
ISK5	C[-17.0265]AMC[57.0215]AELFLKEAENAK	2	NA	NA	L	c_remission	2	8	37301.1
ISK5	C[-17.0265]AMC[57.0215]AELFLKEAENAK	2	NA	NA	L	c_remission	3	9	30073.1
ISK5	C[-17.0265]AMC[57.0215]AELFLKEAENAK	2	NA	NA	L	b_ulcer	1	4	35861.3
ISK5	C[-17.0265]AMC[57.0215]AELFLKEAENAK	2	NA	NA	L	b_ulcer	2	5	33427.9
ISK5	C[-17.0265]AMC[57.0215]AELFLKEAENAK	2	NA	NA	L	b_ulcer	3	6	27030.4
ISK5	C[-17.0265]AMC[57.0215]ASVFK	2	NA	NA	L	a_healthy	1	1	NA
ISK5	C[-17.0265]AMC[57.0215]ASVFK	2	NA	NA	L	a_healthy	2	2	NA
ISK5	C[-17.0265]AMC[57.0215]ASVFK	2	NA	NA	L	a_healthy	3	3	29898.1
ISK5	C[-17.0265]AMC[57.0215]ASVFK	2	NA	NA	L	c_remission	1	7	NA
ISK5	C[-17.0265]AMC[57.0215]ASVFK	2	NA	NA	L	c_remission	2	8	NA
ISK5	C[-17.0265]AMC[57.0215]ASVFK	2	NA	NA	L	c_remission	3	9	NA
ISK5	C[-17.0265]AMC[57.0215]ASVFK	2	NA	NA	L	b_ulcer	1	4	15179.5
ISK5	C[-17.0265]AMC[57.0215]ASVFK	2	NA	NA	L	b_ulcer	2	5	19782.3
ISK5	C[-17.0265]AMC[57.0215]ASVFK	2	NA	NA	L	b_ulcer	3	6	11558
ISK5	C[-17.0265]AMC[57.0215]QSIFDREANER	2	NA	NA	L	a_healthy	1	1	313283
ISK5	C[-17.0265]AMC[57.0215]QSIFDREANER	2	NA	NA	L	a_healthy	2	2	372099
ISK5	C[-17.0265]AMC[57.0215]QSIFDREANER	2	NA	NA	L	a_healthy	3	3	367400
ISK5	C[-17.0265]AMC[57.0215]QSIFDREANER	2	NA	NA	L	c_remission	1	7	282438
ISK5	C[-17.0265]AMC[57.0215]QSIFDREANER	2	NA	NA	L	c_remission	2	8	221289
ISK5	C[-17.0265]AMC[57.0215]QSIFDREANER	2	NA	NA	L	c_remission	3	9	215335
ISK5	C[-17.0265]AMC[57.0215]QSIFDREANER	2	NA	NA	L	b_ulcer	1	4	345729
ISK5	C[-17.0265]AMC[57.0215]QSIFDREANER	2	NA	NA	L	b_ulcer	2	5	276363
ISK5	C[-17.0265]AMC[57.0215]QSIFDREANER	2	NA	NA	L	b_ulcer	3	6	283585
ISK5	NAAGHGSSGGGGGNTQDEC[57.0215]AEYREQMK	4	NA	NA	L	a_healthy	1	1	17305.9
ISK5	NAAGHGSSGGGGGNTQDEC[57.0215]AEYREQMK	4	NA	NA	L	a_healthy	2	2	22599.8
ISK5	NAAGHGSSGGGGGNTQDEC[57.0215]AEYREQMK	4	NA	NA	L	a_healthy	3	3	29674.3
ISK5	NAAGHGSSGGGGGNTQDEC[57.0215]AEYREQMK	4	NA	NA	L	c_remission	1	7	15219.2
ISK5	NAAGHGSSGGGGGNTQDEC[57.0215]AEYREQMK	4	NA	NA	L	c_remission	2	8	NA
ISK5	NAAGHGSSGGGGGNTQDEC[57.0215]AEYREQMK	4	NA	NA	L	c_remission	3	9	9368.96
ISK5	NAAGHGSSGGGGGNTQDEC[57.0215]AEYREQMK	4	NA	NA	L	b_ulcer	1	4	19439.8
ISK5	NAAGHGSSGGGGGNTQDEC[57.0215]AEYREQMK	4	NA	NA	L	b_ulcer	2	5	14210.1
ISK5	NAAGHGSSGGGGGNTQDEC[57.0215]AEYREQMK	4	NA	NA	L	b_ulcer	3	6	18495
ISK5	C[-17.0265]AMC[57.0215]QSIFDREANER	3	NA	NA	L	a_healthy	1	1	171579
ISK5	C[-17.0265]AMC[57.0215]QSIFDREANER	3	NA	NA	L	a_healthy	2	2	162768
ISK5	C[-17.0265]AMC[57.0215]QSIFDREANER	3	NA	NA	L	a_healthy	3	3	164459
ISK5	C[-17.0265]AMC[57.0215]QSIFDREANER	3	NA	NA	L	c_remission	1	7	133145
ISK5	C[-17.0265]AMC[57.0215]QSIFDREANER	3	NA	NA	L	c_remission	2	8	126703
ISK5	C[-17.0265]AMC[57.0215]QSIFDREANER	3	NA	NA	L	c_remission	3	9	144975
ISK5	C[-17.0265]AMC[57.0215]QSIFDREANER	3	NA	NA	L	b_ulcer	1	4	146931
ISK5	C[-17.0265]AMC[57.0215]QSIFDREANER	3	NA	NA	L	b_ulcer	2	5	150238
ISK5	C[-17.0265]AMC[57.0215]QSIFDREANER	3	NA	NA	L	b_ulcer	3	6	130876
ISK5	C[-17.0265]AMC[57.0215]QSIFDREANERK	3	NA	NA	L	a_healthy	1	1	34278.1
ISK5	C[-17.0265]AMC[57.0215]QSIFDREANERK	3	NA	NA	L	a_healthy	2	2	42553.9
ISK5	C[-17.0265]AMC[57.0215]QSIFDREANERK	3	NA	NA	L	a_healthy	3	3	38063.9
ISK5	C[-17.0265]AMC[57.0215]QSIFDREANERK	3	NA	NA	L	c_remission	1	7	28148.4
ISK5	C[-17.0265]AMC[57.0215]QSIFDREANERK	3	NA	NA	L	c_remission	2	8	25238.8
ISK5	C[-17.0265]AMC[57.0215]QSIFDREANERK	3	NA	NA	L	c_remission	3	9	32211.8
ISK5	C[-17.0265]AMC[57.0215]QSIFDREANERK	3	NA	NA	L	b_ulcer	1	4	32785.8
ISK5	C[-17.0265]AMC[57.0215]QSIFDREANERK	3	NA	NA	L	b_ulcer	2	5	32830.1
ISK5	C[-17.0265]AMC[57.0215]QSIFDREANERK	3	NA	NA	L	b_ulcer	3	6	22714.6
ISK5	PVRGPDGK	2	NA	NA	L	a_healthy	1	1	24954.5
ISK5	PVRGPDGK	2	NA	NA	L	a_healthy	2	2	44176.4
ISK5	PVRGPDGK	2	NA	NA	L	a_healthy	3	3	40929.2
ISK5	PVRGPDGK	2	NA	NA	L	c_remission	1	7	21095.6
ISK5	PVRGPDGK	2	NA	NA	L	c_remission	2	8	52121.6
ISK5	PVRGPDGK	2	NA	NA	L	c_remission	3	9	23598
ISK5	PVRGPDGK	2	NA	NA	L	b_ulcer	1	4	26510.6
ISK5	PVRGPDGK	2	NA	NA	L	b_ulcer	2	5	34597.6
ISK5	PVRGPDGK	2	NA	NA	L	b_ulcer	3	6	32160.9
ISK5	ESDPVRDADGK	2	NA	NA	L	a_healthy	1	1	40389.3
ISK5	ESDPVRDADGK	2	NA	NA	L	a_healthy	2	2	43005.6
ISK5	ESDPVRDADGK	2	NA	NA	L	a_healthy	3	3	60886.7
ISK5	ESDPVRDADGK	2	NA	NA	L	c_remission	1	7	60382.8
ISK5	ESDPVRDADGK	2	NA	NA	L	c_remission	2	8	48741.2
ISK5	ESDPVRDADGK	2	NA	NA	L	c_remission	3	9	40010.9
ISK5	ESDPVRDADGK	2	NA	NA	L	b_ulcer	1	4	46242.7
ISK5	ESDPVRDADGK	2	NA	NA	L	b_ulcer	2	5	49758.3
ISK5	ESDPVRDADGK	2	NA	NA	L	b_ulcer	3	6	49825.5
ISK5	ESDPVRDADGKSYNNQC[57.0215]TMC[57.0215]K	3	NA	NA	L	a_healthy	1	1	47774.6
ISK5	ESDPVRDADGKSYNNQC[57.0215]TMC[57.0215]K	3	NA	NA	L	a_healthy	2	2	71122.9
ISK5	ESDPVRDADGKSYNNQC[57.0215]TMC[57.0215]K	3	NA	NA	L	a_healthy	3	3	32477.3
ISK5	ESDPVRDADGKSYNNQC[57.0215]TMC[57.0215]K	3	NA	NA	L	c_remission	1	7	NA
ISK5	ESDPVRDADGKSYNNQC[57.0215]TMC[57.0215]K	3	NA	NA	L	c_remission	2	8	48579
ISK5	ESDPVRDADGKSYNNQC[57.0215]TMC[57.0215]K	3	NA	NA	L	c_remission	3	9	29355.3
ISK5	ESDPVRDADGKSYNNQC[57.0215]TMC[57.0215]K	3	NA	NA	L	b_ulcer	1	4	NA
ISK5	ESDPVRDADGKSYNNQC[57.0215]TMC[57.0215]K	3	NA	NA	L	b_ulcer	2	5	33615.5
ISK5	ESDPVRDADGKSYNNQC[57.0215]TMC[57.0215]K	3	NA	NA	L	b_ulcer	3	6	24648.3
ISK5	ESDPVRDADGKSYNNQC[57.0215]TMC[57.0215]K	4	NA	NA	L	a_healthy	1	1	94758
ISK5	ESDPVRDADGKSYNNQC[57.0215]TMC[57.0215]K	4	NA	NA	L	a_healthy	2	2	139735
ISK5	ESDPVRDADGKSYNNQC[57.0215]TMC[57.0215]K	4	NA	NA	L	a_healthy	3	3	64855.2
ISK5	ESDPVRDADGKSYNNQC[57.0215]TMC[57.0215]K	4	NA	NA	L	c_remission	1	7	37823.5
ISK5	ESDPVRDADGKSYNNQC[57.0215]TMC[57.0215]K	4	NA	NA	L	c_remission	2	8	82592.2
ISK5	ESDPVRDADGKSYNNQC[57.0215]TMC[57.0215]K	4	NA	NA	L	c_remission	3	9	49115
ISK5	ESDPVRDADGKSYNNQC[57.0215]TMC[57.0215]K	4	NA	NA	L	b_ulcer	1	4	78579.2
ISK5	ESDPVRDADGKSYNNQC[57.0215]TMC[57.0215]K	4	NA	NA	L	b_ulcer	2	5	45974.9
ISK5	ESDPVRDADGKSYNNQC[57.0215]TMC[57.0215]K	4	NA	NA	L	b_ulcer	3	6	58814.4
ISK5	ESDPVRGPDGK	2	NA	NA	L	a_healthy	1	1	66258
ISK5	ESDPVRGPDGK	2	NA	NA	L	a_healthy	2	2	63935.4
ISK5	ESDPVRGPDGK	2	NA	NA	L	a_healthy	3	3	100341
ISK5	ESDPVRGPDGK	2	NA	NA	L	c_remission	1	7	93589.6
ISK5	ESDPVRGPDGK	2	NA	NA	L	c_remission	2	8	76100
ISK5	ESDPVRGPDGK	2	NA	NA	L	c_remission	3	9	46860
ISK5	ESDPVRGPDGK	2	NA	NA	L	b_ulcer	1	4	70052.7
ISK5	ESDPVRGPDGK	2	NA	NA	L	b_ulcer	2	5	86991
ISK5	ESDPVRGPDGK	2	NA	NA	L	b_ulcer	3	6	83475.8
ISK5	KFFQSLDGIMFINK	2	NA	NA	L	a_healthy	1	1	27645.3
ISK5	KFFQSLDGIMFINK	2	NA	NA	L	a_healthy	2	2	24731.2
ISK5	KFFQSLDGIMFINK	2	NA	NA	L	a_healthy	3	3	36015.5
ISK5	KFFQSLDGIMFINK	2	NA	NA	L	c_remission	1	7	35562.2
ISK5	KFFQSLDGIMFINK	2	NA	NA	L	c_remission	2	8	19584.4
ISK5	KFFQSLDGIMFINK	2	NA	NA	L	c_remission	3	9	28129.1
ISK5	KFFQSLDGIMFINK	2	NA	NA	L	b_ulcer	1	4	26257.7
ISK5	KFFQSLDGIMFINK	2	NA	NA	L	b_ulcer	2	5	29699.7
ISK5	KFFQSLDGIMFINK	2	NA	NA	L	b_ulcer	3	6	21140.5
ISK5	ESDPVRGPDGKTHGNK	3	NA	NA	L	a_healthy	1	1	35568.1
ISK5	ESDPVRGPDGKTHGNK	3	NA	NA	L	a_healthy	2	2	64488.3
ISK5	ESDPVRGPDGKTHGNK	3	NA	NA	L	a_healthy	3	3	60216.5
ISK5	ESDPVRGPDGKTHGNK	3	NA	NA	L	c_remission	1	7	NA
ISK5	ESDPVRGPDGKTHGNK	3	NA	NA	L	c_remission	2	8	44226.1
ISK5	ESDPVRGPDGKTHGNK	3	NA	NA	L	c_remission	3	9	NA
ISK5	ESDPVRGPDGKTHGNK	3	NA	NA	L	b_ulcer	1	4	NA
ISK5	ESDPVRGPDGKTHGNK	3	NA	NA	L	b_ulcer	2	5	NA
ISK5	ESDPVRGPDGKTHGNK	3	NA	NA	L	b_ulcer	3	6	NA
ISK5	LEREAAEK	2	NA	NA	L	a_healthy	1	1	47702.8
ISK5	LEREAAEK	2	NA	NA	L	a_healthy	2	2	NA
ISK5	LEREAAEK	2	NA	NA	L	a_healthy	3	3	NA
ISK5	LEREAAEK	2	NA	NA	L	c_remission	1	7	NA
ISK5	LEREAAEK	2	NA	NA	L	c_remission	2	8	NA
ISK5	LEREAAEK	2	NA	NA	L	c_remission	3	9	NA
ISK5	LEREAAEK	2	NA	NA	L	b_ulcer	1	4	59208.9
ISK5	LEREAAEK	2	NA	NA	L	b_ulcer	2	5	56009.4
ISK5	LEREAAEK	2	NA	NA	L	b_ulcer	3	6	43874
ISK5	C[57.0215]ALC[57.0215]AEIFK	2	NA	NA	L	a_healthy	1	1	26339.1
ISK5	C[57.0215]ALC[57.0215]AEIFK	2	NA	NA	L	a_healthy	2	2	25819.3
ISK5	C[57.0215]ALC[57.0215]AEIFK	2	NA	NA	L	a_healthy	3	3	25915.8
ISK5	C[57.0215]ALC[57.0215]AEIFK	2	NA	NA	L	c_remission	1	7	20016.3
ISK5	C[57.0215]ALC[57.0215]AEIFK	2	NA	NA	L	c_remission	2	8	16476.5
ISK5	C[57.0215]ALC[57.0215]AEIFK	2	NA	NA	L	c_remission	3	9	20346.8
ISK5	C[57.0215]ALC[57.0215]AEIFK	2	NA	NA	L	b_ulcer	1	4	26999
ISK5	C[57.0215]ALC[57.0215]AEIFK	2	NA	NA	L	b_ulcer	2	5	24264.9
ISK5	C[57.0215]ALC[57.0215]AEIFK	2	NA	NA	L	b_ulcer	3	6	19677.6
ISK5	MHGNTC[57.0215]SMC[57.0215]EAFFQQEER	3	NA	NA	L	a_healthy	1	1	33015.6
ISK5	MHGNTC[57.0215]SMC[57.0215]EAFFQQEER	3	NA	NA	L	a_healthy	2	2	32760.8
ISK5	MHGNTC[57.0215]SMC[57.0215]EAFFQQEER	3	NA	NA	L	a_healthy	3	3	48121.1
ISK5	MHGNTC[57.0215]SMC[57.0215]EAFFQQEER	3	NA	NA	L	c_remission	1	7	43498.8
ISK5	MHGNTC[57.0215]SMC[57.0215]EAFFQQEER	3	NA	NA	L	c_remission	2	8	25155.7
ISK5	MHGNTC[57.0215]SMC[57.0215]EAFFQQEER	3	NA	NA	L	c_remission	3	9	28808.1
ISK5	MHGNTC[57.0215]SMC[57.0215]EAFFQQEER	3	NA	NA	L	b_ulcer	1	4	44682.7
ISK5	MHGNTC[57.0215]SMC[57.0215]EAFFQQEER	3	NA	NA	L	b_ulcer	2	5	38475
ISK5	MHGNTC[57.0215]SMC[57.0215]EAFFQQEER	3	NA	NA	L	b_ulcer	3	6	35003.7
ISK5	C[57.0215]AMC[57.0215]QSIFDR	2	NA	NA	L	a_healthy	1	1	NA
ISK5	C[57.0215]AMC[57.0215]QSIFDR	2	NA	NA	L	a_healthy	2	2	NA
ISK5	C[57.0215]AMC[57.0215]QSIFDR	2	NA	NA	L	a_healthy	3	3	17577.3
ISK5	C[57.0215]AMC[57.0215]QSIFDR	2	NA	NA	L	c_remission	1	7	NA
ISK5	C[57.0215]AMC[57.0215]QSIFDR	2	NA	NA	L	c_remission	2	8	NA
ISK5	C[57.0215]AMC[57.0215]QSIFDR	2	NA	NA	L	c_remission	3	9	NA
ISK5	C[57.0215]AMC[57.0215]QSIFDR	2	NA	NA	L	b_ulcer	1	4	14043.2
ISK5	C[57.0215]AMC[57.0215]QSIFDR	2	NA	NA	L	b_ulcer	2	5	NA
ISK5	C[57.0215]AMC[57.0215]QSIFDR	2	NA	NA	L	b_ulcer	3	6	8750.7
ISK5	C[57.0215]AMC[57.0215]QSIFDREANER	3	NA	NA	L	a_healthy	1	1	128166
ISK5	C[57.0215]AMC[57.0215]QSIFDREANER	3	NA	NA	L	a_healthy	2	2	168840
ISK5	C[57.0215]AMC[57.0215]QSIFDREANER	3	NA	NA	L	a_healthy	3	3	157714
ISK5	C[57.0215]AMC[57.0215]QSIFDREANER	3	NA	NA	L	c_remission	1	7	106879
ISK5	C[57.0215]AMC[57.0215]QSIFDREANER	3	NA	NA	L	c_remission	2	8	102093
ISK5	C[57.0215]AMC[57.0215]QSIFDREANER	3	NA	NA	L	c_remission	3	9	111495
ISK5	C[57.0215]AMC[57.0215]QSIFDREANER	3	NA	NA	L	b_ulcer	1	4	151310
ISK5	C[57.0215]AMC[57.0215]QSIFDREANER	3	NA	NA	L	b_ulcer	2	5	117502
ISK5	C[57.0215]AMC[57.0215]QSIFDREANER	3	NA	NA	L	b_ulcer	3	6	102703
ISK5	SNDKEDLC[57.0215]R	2	NA	NA	L	a_healthy	1	1	49798.3
ISK5	SNDKEDLC[57.0215]R	2	NA	NA	L	a_healthy	2	2	38034.9
ISK5	SNDKEDLC[57.0215]R	2	NA	NA	L	a_healthy	3	3	68666.9
ISK5	SNDKEDLC[57.0215]R	2	NA	NA	L	c_remission	1	7	NA
ISK5	SNDKEDLC[57.0215]R	2	NA	NA	L	c_remission	2	8	41527.7
ISK5	SNDKEDLC[57.0215]R	2	NA	NA	L	c_remission	3	9	21992
ISK5	SNDKEDLC[57.0215]R	2	NA	NA	L	b_ulcer	1	4	51690.2
ISK5	SNDKEDLC[57.0215]R	2	NA	NA	L	b_ulcer	2	5	22967.5
ISK5	SNDKEDLC[57.0215]R	2	NA	NA	L	b_ulcer	3	6	23944.8
ISK5	SNDKEDLC[57.0215]R	3	NA	NA	L	a_healthy	1	1	NA
ISK5	SNDKEDLC[57.0215]R	3	NA	NA	L	a_healthy	2	2	NA
ISK5	SNDKEDLC[57.0215]R	3	NA	NA	L	a_healthy	3	3	18666
ISK5	SNDKEDLC[57.0215]R	3	NA	NA	L	c_remission	1	7	NA
ISK5	SNDKEDLC[57.0215]R	3	NA	NA	L	c_remission	2	8	NA
ISK5	SNDKEDLC[57.0215]R	3	NA	NA	L	c_remission	3	9	NA
ISK5	SNDKEDLC[57.0215]R	3	NA	NA	L	b_ulcer	1	4	NA
ISK5	SNDKEDLC[57.0215]R	3	NA	NA	L	b_ulcer	2	5	NA
ISK5	SNDKEDLC[57.0215]R	3	NA	NA	L	b_ulcer	3	6	NA
ISK5	SNDKEDLC[57.0215]REFR	3	NA	NA	L	a_healthy	1	1	76391.5
ISK5	SNDKEDLC[57.0215]REFR	3	NA	NA	L	a_healthy	2	2	105702
ISK5	SNDKEDLC[57.0215]REFR	3	NA	NA	L	a_healthy	3	3	45520.3
ISK5	SNDKEDLC[57.0215]REFR	3	NA	NA	L	c_remission	1	7	29151.6
ISK5	SNDKEDLC[57.0215]REFR	3	NA	NA	L	c_remission	2	8	91241
ISK5	SNDKEDLC[57.0215]REFR	3	NA	NA	L	c_remission	3	9	44340
ISK5	SNDKEDLC[57.0215]REFR	3	NA	NA	L	b_ulcer	1	4	33957.5
ISK5	SNDKEDLC[57.0215]REFR	3	NA	NA	L	b_ulcer	2	5	49443
ISK5	SNDKEDLC[57.0215]REFR	3	NA	NA	L	b_ulcer	3	6	29557.7
ISK5	STASFEELC[57.0215]SEYRK	2	NA	NA	L	a_healthy	1	1	NA
ISK5	STASFEELC[57.0215]SEYRK	2	NA	NA	L	a_healthy	2	2	NA
ISK5	STASFEELC[57.0215]SEYRK	2	NA	NA	L	a_healthy	3	3	18766.6
ISK5	STASFEELC[57.0215]SEYRK	2	NA	NA	L	c_remission	1	7	NA
ISK5	STASFEELC[57.0215]SEYRK	2	NA	NA	L	c_remission	2	8	NA
ISK5	STASFEELC[57.0215]SEYRK	2	NA	NA	L	c_remission	3	9	NA
ISK5	STASFEELC[57.0215]SEYRK	2	NA	NA	L	b_ulcer	1	4	14995.3
ISK5	STASFEELC[57.0215]SEYRK	2	NA	NA	L	b_ulcer	2	5	17613.5
ISK5	STASFEELC[57.0215]SEYRK	2	NA	NA	L	b_ulcer	3	6	10968.8
ISK5	SNDKEDLC[57.0215]REFR	4	NA	NA	L	a_healthy	1	1	30258.5
ISK5	SNDKEDLC[57.0215]REFR	4	NA	NA	L	a_healthy	2	2	49471.1
ISK5	SNDKEDLC[57.0215]REFR	4	NA	NA	L	a_healthy	3	3	25305
ISK5	SNDKEDLC[57.0215]REFR	4	NA	NA	L	c_remission	1	7	NA
ISK5	SNDKEDLC[57.0215]REFR	4	NA	NA	L	c_remission	2	8	21104.8
ISK5	SNDKEDLC[57.0215]REFR	4	NA	NA	L	c_remission	3	9	27145.3
ISK5	SNDKEDLC[57.0215]REFR	4	NA	NA	L	b_ulcer	1	4	18681.1
ISK5	SNDKEDLC[57.0215]REFR	4	NA	NA	L	b_ulcer	2	5	23474.8
ISK5	SNDKEDLC[57.0215]REFR	4	NA	NA	L	b_ulcer	3	6	14651.8
ISK5	FFQSLDGIMFINK	2	NA	NA	L	a_healthy	1	1	44293
ISK5	FFQSLDGIMFINK	2	NA	NA	L	a_healthy	2	2	52059.8
ISK5	FFQSLDGIMFINK	2	NA	NA	L	a_healthy	3	3	61310.8
ISK5	FFQSLDGIMFINK	2	NA	NA	L	c_remission	1	7	60980.6
ISK5	FFQSLDGIMFINK	2	NA	NA	L	c_remission	2	8	52782.2
ISK5	FFQSLDGIMFINK	2	NA	NA	L	c_remission	3	9	54282.9
ISK5	FFQSLDGIMFINK	2	NA	NA	L	b_ulcer	1	4	57928.9
ISK5	FFQSLDGIMFINK	2	NA	NA	L	b_ulcer	2	5	64765.7
ISK5	FFQSLDGIMFINK	2	NA	NA	L	b_ulcer	3	6	34006.4
ISK5	SSNPEQDVC[57.0215]SAFRPFVR	3	NA	NA	L	a_healthy	1	1	150764
ISK5	SSNPEQDVC[57.0215]SAFRPFVR	3	NA	NA	L	a_healthy	2	2	121596
ISK5	SSNPEQDVC[57.0215]SAFRPFVR	3	NA	NA	L	a_healthy	3	3	284342
ISK5	SSNPEQDVC[57.0215]SAFRPFVR	3	NA	NA	L	c_remission	1	7	152214
ISK5	SSNPEQDVC[57.0215]SAFRPFVR	3	NA	NA	L	c_remission	2	8	136809
ISK5	SSNPEQDVC[57.0215]SAFRPFVR	3	NA	NA	L	c_remission	3	9	115352
ISK5	SSNPEQDVC[57.0215]SAFRPFVR	3	NA	NA	L	b_ulcer	1	4	165586
ISK5	SSNPEQDVC[57.0215]SAFRPFVR	3	NA	NA	L	b_ulcer	2	5	155206
ISK5	SSNPEQDVC[57.0215]SAFRPFVR	3	NA	NA	L	b_ulcer	3	6	158387
ISK5	NAEKDFC[57.0215]KEYEK	3	NA	NA	L	a_healthy	1	1	26998.6
ISK5	NAEKDFC[57.0215]KEYEK	3	NA	NA	L	a_healthy	2	2	26964.8
ISK5	NAEKDFC[57.0215]KEYEK	3	NA	NA	L	a_healthy	3	3	39824.7
ISK5	NAEKDFC[57.0215]KEYEK	3	NA	NA	L	c_remission	1	7	24324.2
ISK5	NAEKDFC[57.0215]KEYEK	3	NA	NA	L	c_remission	2	8	34692.7
ISK5	NAEKDFC[57.0215]KEYEK	3	NA	NA	L	c_remission	3	9	14687.2
ISK5	NAEKDFC[57.0215]KEYEK	3	NA	NA	L	b_ulcer	1	4	22606.3
ISK5	NAEKDFC[57.0215]KEYEK	3	NA	NA	L	b_ulcer	2	5	31292.2
ISK5	NAEKDFC[57.0215]KEYEK	3	NA	NA	L	b_ulcer	3	6	26125.6
ISK5	PC[57.0215]MLC[57.0215]HENLIR	3	NA	NA	L	a_healthy	1	1	NA
ISK5	PC[57.0215]MLC[57.0215]HENLIR	3	NA	NA	L	a_healthy	2	2	NA
ISK5	PC[57.0215]MLC[57.0215]HENLIR	3	NA	NA	L	a_healthy	3	3	13799.9
ISK5	PC[57.0215]MLC[57.0215]HENLIR	3	NA	NA	L	c_remission	1	7	NA
ISK5	PC[57.0215]MLC[57.0215]HENLIR	3	NA	NA	L	c_remission	2	8	NA
ISK5	PC[57.0215]MLC[57.0215]HENLIR	3	NA	NA	L	c_remission	3	9	NA
ISK5	PC[57.0215]MLC[57.0215]HENLIR	3	NA	NA	L	b_ulcer	1	4	NA
ISK5	PC[57.0215]MLC[57.0215]HENLIR	3	NA	NA	L	b_ulcer	2	5	NA
ISK5	PC[57.0215]MLC[57.0215]HENLIR	3	NA	NA	L	b_ulcer	3	6	5964.78
ISK5	KNEDQEMC[57.0215]HEFQAFMK	2	NA	NA	L	a_healthy	1	1	24494.3
ISK5	KNEDQEMC[57.0215]HEFQAFMK	2	NA	NA	L	a_healthy	2	2	22440.1
ISK5	KNEDQEMC[57.0215]HEFQAFMK	2	NA	NA	L	a_healthy	3	3	21043
ISK5	KNEDQEMC[57.0215]HEFQAFMK	2	NA	NA	L	c_remission	1	7	20102.1
ISK5	KNEDQEMC[57.0215]HEFQAFMK	2	NA	NA	L	c_remission	2	8	23789
ISK5	KNEDQEMC[57.0215]HEFQAFMK	2	NA	NA	L	c_remission	3	9	19782.1
ISK5	KNEDQEMC[57.0215]HEFQAFMK	2	NA	NA	L	b_ulcer	1	4	24922.1
ISK5	KNEDQEMC[57.0215]HEFQAFMK	2	NA	NA	L	b_ulcer	2	5	15618.9
ISK5	KNEDQEMC[57.0215]HEFQAFMK	2	NA	NA	L	b_ulcer	3	6	15372.7
ISK5	KNEDQEMC[57.0215]HEFQAFMK	3	NA	NA	L	a_healthy	1	1	96181
ISK5	KNEDQEMC[57.0215]HEFQAFMK	3	NA	NA	L	a_healthy	2	2	104998
ISK5	KNEDQEMC[57.0215]HEFQAFMK	3	NA	NA	L	a_healthy	3	3	156593
ISK5	KNEDQEMC[57.0215]HEFQAFMK	3	NA	NA	L	c_remission	1	7	97069.1
ISK5	KNEDQEMC[57.0215]HEFQAFMK	3	NA	NA	L	c_remission	2	8	71309.7
ISK5	KNEDQEMC[57.0215]HEFQAFMK	3	NA	NA	L	c_remission	3	9	113501
ISK5	KNEDQEMC[57.0215]HEFQAFMK	3	NA	NA	L	b_ulcer	1	4	114619
ISK5	KNEDQEMC[57.0215]HEFQAFMK	3	NA	NA	L	b_ulcer	2	5	104887
ISK5	KNEDQEMC[57.0215]HEFQAFMK	3	NA	NA	L	b_ulcer	3	6	91391.1
ISK5	KNEDQEMC[57.0215]HEFQAFMK	4	NA	NA	L	a_healthy	1	1	63249.9
ISK5	KNEDQEMC[57.0215]HEFQAFMK	4	NA	NA	L	a_healthy	2	2	62357.9
ISK5	KNEDQEMC[57.0215]HEFQAFMK	4	NA	NA	L	a_healthy	3	3	71707.3
ISK5	KNEDQEMC[57.0215]HEFQAFMK	4	NA	NA	L	c_remission	1	7	75542.2
ISK5	KNEDQEMC[57.0215]HEFQAFMK	4	NA	NA	L	c_remission	2	8	47767.8
ISK5	KNEDQEMC[57.0215]HEFQAFMK	4	NA	NA	L	c_remission	3	9	67582.5
ISK5	KNEDQEMC[57.0215]HEFQAFMK	4	NA	NA	L	b_ulcer	1	4	61189.9
ISK5	KNEDQEMC[57.0215]HEFQAFMK	4	NA	NA	L	b_ulcer	2	5	64308.3
ISK5	KNEDQEMC[57.0215]HEFQAFMK	4	NA	NA	L	b_ulcer	3	6	44644.2
ISK5	IGYLC[57.0215]PK	2	NA	NA	L	a_healthy	1	1	305123
ISK5	IGYLC[57.0215]PK	2	NA	NA	L	a_healthy	2	2	408731
ISK5	IGYLC[57.0215]PK	2	NA	NA	L	a_healthy	3	3	627544
ISK5	IGYLC[57.0215]PK	2	NA	NA	L	c_remission	1	7	236296
ISK5	IGYLC[57.0215]PK	2	NA	NA	L	c_remission	2	8	522115
ISK5	IGYLC[57.0215]PK	2	NA	NA	L	c_remission	3	9	122011
ISK5	IGYLC[57.0215]PK	2	NA	NA	L	b_ulcer	1	4	302091
ISK5	IGYLC[57.0215]PK	2	NA	NA	L	b_ulcer	2	5	382497
ISK5	IGYLC[57.0215]PK	2	NA	NA	L	b_ulcer	3	6	205690
ISK5	ENDPIEGLDGK	2	NA	NA	L	a_healthy	1	1	NA
ISK5	ENDPIEGLDGK	2	NA	NA	L	a_healthy	2	2	NA
ISK5	ENDPIEGLDGK	2	NA	NA	L	a_healthy	3	3	32978.2
ISK5	ENDPIEGLDGK	2	NA	NA	L	c_remission	1	7	29211.1
ISK5	ENDPIEGLDGK	2	NA	NA	L	c_remission	2	8	NA
ISK5	ENDPIEGLDGK	2	NA	NA	L	c_remission	3	9	17495.1
ISK5	ENDPIEGLDGK	2	NA	NA	L	b_ulcer	1	4	21110.7
ISK5	ENDPIEGLDGK	2	NA	NA	L	b_ulcer	2	5	25442.4
ISK5	ENDPIEGLDGK	2	NA	NA	L	b_ulcer	3	6	20546.5
ISK5	SEGEC[57.0215]KSSNPEQDVC[57.0215]SAFRPFVR	4	NA	NA	L	a_healthy	1	1	45945.6
ISK5	SEGEC[57.0215]KSSNPEQDVC[57.0215]SAFRPFVR	4	NA	NA	L	a_healthy	2	2	53251
ISK5	SEGEC[57.0215]KSSNPEQDVC[57.0215]SAFRPFVR	4	NA	NA	L	a_healthy	3	3	59360.1
ISK5	SEGEC[57.0215]KSSNPEQDVC[57.0215]SAFRPFVR	4	NA	NA	L	c_remission	1	7	37745.5
ISK5	SEGEC[57.0215]KSSNPEQDVC[57.0215]SAFRPFVR	4	NA	NA	L	c_remission	2	8	61957.7
ISK5	SEGEC[57.0215]KSSNPEQDVC[57.0215]SAFRPFVR	4	NA	NA	L	c_remission	3	9	34143.5
ISK5	SEGEC[57.0215]KSSNPEQDVC[57.0215]SAFRPFVR	4	NA	NA	L	b_ulcer	1	4	39638.4
ISK5	SEGEC[57.0215]KSSNPEQDVC[57.0215]SAFRPFVR	4	NA	NA	L	b_ulcer	2	5	46446.2
ISK5	SEGEC[57.0215]KSSNPEQDVC[57.0215]SAFRPFVR	4	NA	NA	L	b_ulcer	3	6	36679.6
ISK5	LFC[57.0215]PQDK	2	NA	NA	L	a_healthy	1	1	NA
ISK5	LFC[57.0215]PQDK	2	NA	NA	L	a_healthy	2	2	NA
ISK5	LFC[57.0215]PQDK	2	NA	NA	L	a_healthy	3	3	NA
ISK5	LFC[57.0215]PQDK	2	NA	NA	L	c_remission	1	7	NA
ISK5	LFC[57.0215]PQDK	2	NA	NA	L	c_remission	2	8	110491
ISK5	LFC[57.0215]PQDK	2	NA	NA	L	c_remission	3	9	NA
ISK5	LFC[57.0215]PQDK	2	NA	NA	L	b_ulcer	1	4	NA
ISK5	LFC[57.0215]PQDK	2	NA	NA	L	b_ulcer	2	5	NA
ISK5	LFC[57.0215]PQDK	2	NA	NA	L	b_ulcer	3	6	NA
ISK5	ENDPIQGPDGK	2	NA	NA	L	a_healthy	1	1	59924.3
ISK5	ENDPIQGPDGK	2	NA	NA	L	a_healthy	2	2	49630.7
ISK5	ENDPIQGPDGK	2	NA	NA	L	a_healthy	3	3	76787.6
ISK5	ENDPIQGPDGK	2	NA	NA	L	c_remission	1	7	84431.9
ISK5	ENDPIQGPDGK	2	NA	NA	L	c_remission	2	8	70337.2
ISK5	ENDPIQGPDGK	2	NA	NA	L	c_remission	3	9	60281.7
ISK5	ENDPIQGPDGK	2	NA	NA	L	b_ulcer	1	4	59003.1
ISK5	ENDPIQGPDGK	2	NA	NA	L	b_ulcer	2	5	71931.2
ISK5	ENDPIQGPDGK	2	NA	NA	L	b_ulcer	3	6	57678.3
ISK5	ENDPVHGADGK	2	NA	NA	L	a_healthy	1	1	26888.3
ISK5	ENDPVHGADGK	2	NA	NA	L	a_healthy	2	2	24251.8
ISK5	ENDPVHGADGK	2	NA	NA	L	a_healthy	3	3	49572
ISK5	ENDPVHGADGK	2	NA	NA	L	c_remission	1	7	28013.9
ISK5	ENDPVHGADGK	2	NA	NA	L	c_remission	2	8	NA
ISK5	ENDPVHGADGK	2	NA	NA	L	c_remission	3	9	18342
ISK5	ENDPVHGADGK	2	NA	NA	L	b_ulcer	1	4	28763.6
ISK5	ENDPVHGADGK	2	NA	NA	L	b_ulcer	2	5	22662.9
ISK5	ENDPVHGADGK	2	NA	NA	L	b_ulcer	3	6	24546.8
ISK5	ENDPVHGADGKFYTNK	2	NA	NA	L	a_healthy	1	1	27222.6
ISK5	ENDPVHGADGKFYTNK	2	NA	NA	L	a_healthy	2	2	19489.7
ISK5	ENDPVHGADGKFYTNK	2	NA	NA	L	a_healthy	3	3	NA
ISK5	ENDPVHGADGKFYTNK	2	NA	NA	L	c_remission	1	7	NA
ISK5	ENDPVHGADGKFYTNK	2	NA	NA	L	c_remission	2	8	NA
ISK5	ENDPVHGADGKFYTNK	2	NA	NA	L	c_remission	3	9	NA
ISK5	ENDPVHGADGKFYTNK	2	NA	NA	L	b_ulcer	1	4	NA
ISK5	ENDPVHGADGKFYTNK	2	NA	NA	L	b_ulcer	2	5	NA
ISK5	ENDPVHGADGKFYTNK	2	NA	NA	L	b_ulcer	3	6	NA
ISK5	EHNPVRGPDGK	2	NA	NA	L	a_healthy	1	1	NA
ISK5	EHNPVRGPDGK	2	NA	NA	L	a_healthy	2	2	15653
ISK5	EHNPVRGPDGK	2	NA	NA	L	a_healthy	3	3	20645.6
ISK5	EHNPVRGPDGK	2	NA	NA	L	c_remission	1	7	15553.8
ISK5	EHNPVRGPDGK	2	NA	NA	L	c_remission	2	8	62465.5
ISK5	EHNPVRGPDGK	2	NA	NA	L	c_remission	3	9	NA
ISK5	EHNPVRGPDGK	2	NA	NA	L	b_ulcer	1	4	8966.27
ISK5	EHNPVRGPDGK	2	NA	NA	L	b_ulcer	2	5	NA
ISK5	EHNPVRGPDGK	2	NA	NA	L	b_ulcer	3	6	NA
ISK5	E[-18.0106]SDPVRGPDGKTHGNK	4	NA	NA	L	a_healthy	1	1	16865.1
ISK5	E[-18.0106]SDPVRGPDGKTHGNK	4	NA	NA	L	a_healthy	2	2	27975.1
ISK5	E[-18.0106]SDPVRGPDGKTHGNK	4	NA	NA	L	a_healthy	3	3	NA
ISK5	E[-18.0106]SDPVRGPDGKTHGNK	4	NA	NA	L	c_remission	1	7	NA
ISK5	E[-18.0106]SDPVRGPDGKTHGNK	4	NA	NA	L	c_remission	2	8	23560.7
ISK5	E[-18.0106]SDPVRGPDGKTHGNK	4	NA	NA	L	c_remission	3	9	17298.6
ISK5	E[-18.0106]SDPVRGPDGKTHGNK	4	NA	NA	L	b_ulcer	1	4	NA
ISK5	E[-18.0106]SDPVRGPDGKTHGNK	4	NA	NA	L	b_ulcer	2	5	NA
ISK5	E[-18.0106]SDPVRGPDGKTHGNK	4	NA	NA	L	b_ulcer	3	6	NA
ISK5	ENDPVHGADGKFYTNK	3	NA	NA	L	a_healthy	1	1	94082.6
ISK5	ENDPVHGADGKFYTNK	3	NA	NA	L	a_healthy	2	2	125142
ISK5	ENDPVHGADGKFYTNK	3	NA	NA	L	a_healthy	3	3	111067
ISK5	ENDPVHGADGKFYTNK	3	NA	NA	L	c_remission	1	7	63440.6
ISK5	ENDPVHGADGKFYTNK	3	NA	NA	L	c_remission	2	8	134611
ISK5	ENDPVHGADGKFYTNK	3	NA	NA	L	c_remission	3	9	69729.6
ISK5	ENDPVHGADGKFYTNK	3	NA	NA	L	b_ulcer	1	4	73348.7
ISK5	ENDPVHGADGKFYTNK	3	NA	NA	L	b_ulcer	2	5	94904.8
ISK5	ENDPVHGADGKFYTNK	3	NA	NA	L	b_ulcer	3	6	82614.2
ISK5	EHNPVRGPDGK	3	NA	NA	L	a_healthy	1	1	16854.9
ISK5	EHNPVRGPDGK	3	NA	NA	L	a_healthy	2	2	35086.1
ISK5	EHNPVRGPDGK	3	NA	NA	L	a_healthy	3	3	77698.1
ISK5	EHNPVRGPDGK	3	NA	NA	L	c_remission	1	7	49440.7
ISK5	EHNPVRGPDGK	3	NA	NA	L	c_remission	2	8	39065.7
ISK5	EHNPVRGPDGK	3	NA	NA	L	c_remission	3	9	NA
ISK5	EHNPVRGPDGK	3	NA	NA	L	b_ulcer	1	4	NA
ISK5	EHNPVRGPDGK	3	NA	NA	L	b_ulcer	2	5	NA
ISK5	EHNPVRGPDGK	3	NA	NA	L	b_ulcer	3	6	NA
ISK5	AVFLTEALER	2	NA	NA	L	a_healthy	1	1	301998
ISK5	AVFLTEALER	2	NA	NA	L	a_healthy	2	2	235494
ISK5	AVFLTEALER	2	NA	NA	L	a_healthy	3	3	342342
ISK5	AVFLTEALER	2	NA	NA	L	c_remission	1	7	208565
ISK5	AVFLTEALER	2	NA	NA	L	c_remission	2	8	384223
ISK5	AVFLTEALER	2	NA	NA	L	c_remission	3	9	280850
ISK5	AVFLTEALER	2	NA	NA	L	b_ulcer	1	4	205080
ISK5	AVFLTEALER	2	NA	NA	L	b_ulcer	2	5	291670
ISK5	AVFLTEALER	2	NA	NA	L	b_ulcer	3	6	211115
ISK5	ENDPVHGADGKFYTNK	4	NA	NA	L	a_healthy	1	1	52520.3
ISK5	ENDPVHGADGKFYTNK	4	NA	NA	L	a_healthy	2	2	76402.9
ISK5	ENDPVHGADGKFYTNK	4	NA	NA	L	a_healthy	3	3	58148.4
ISK5	ENDPVHGADGKFYTNK	4	NA	NA	L	c_remission	1	7	38119.3
ISK5	ENDPVHGADGKFYTNK	4	NA	NA	L	c_remission	2	8	74717.5
ISK5	ENDPVHGADGKFYTNK	4	NA	NA	L	c_remission	3	9	46465.7
ISK5	ENDPVHGADGKFYTNK	4	NA	NA	L	b_ulcer	1	4	54985
ISK5	ENDPVHGADGKFYTNK	4	NA	NA	L	b_ulcer	2	5	34913.3
ISK5	ENDPVHGADGKFYTNK	4	NA	NA	L	b_ulcer	3	6	30402.9
ISK5	ENDPVLGPDGK	2	NA	NA	L	a_healthy	1	1	31547.3
ISK5	ENDPVLGPDGK	2	NA	NA	L	a_healthy	2	2	32532.3
ISK5	ENDPVLGPDGK	2	NA	NA	L	a_healthy	3	3	NA
ISK5	ENDPVLGPDGK	2	NA	NA	L	c_remission	1	7	46089.5
ISK5	ENDPVLGPDGK	2	NA	NA	L	c_remission	2	8	NA
ISK5	ENDPVLGPDGK	2	NA	NA	L	c_remission	3	9	NA
ISK5	ENDPVLGPDGK	2	NA	NA	L	b_ulcer	1	4	42256.4
ISK5	ENDPVLGPDGK	2	NA	NA	L	b_ulcer	2	5	NA
ISK5	ENDPVLGPDGK	2	NA	NA	L	b_ulcer	3	6	53769.9
ISK5	FQKENEER	2	NA	NA	L	a_healthy	1	1	39132
ISK5	FQKENEER	2	NA	NA	L	a_healthy	2	2	53871
ISK5	FQKENEER	2	NA	NA	L	a_healthy	3	3	69651.5
ISK5	FQKENEER	2	NA	NA	L	c_remission	1	7	50728.2
ISK5	FQKENEER	2	NA	NA	L	c_remission	2	8	63847.1
ISK5	FQKENEER	2	NA	NA	L	c_remission	3	9	38250.4
ISK5	FQKENEER	2	NA	NA	L	b_ulcer	1	4	53063.9
ISK5	FQKENEER	2	NA	NA	L	b_ulcer	2	5	53069.6
ISK5	FQKENEER	2	NA	NA	L	b_ulcer	3	6	47750.9
ISK5	ENDPVRGPDGK	2	NA	NA	L	a_healthy	1	1	NA
ISK5	ENDPVRGPDGK	2	NA	NA	L	a_healthy	2	2	NA
ISK5	ENDPVRGPDGK	2	NA	NA	L	a_healthy	3	3	39914.6
ISK5	ENDPVRGPDGK	2	NA	NA	L	c_remission	1	7	NA
ISK5	ENDPVRGPDGK	2	NA	NA	L	c_remission	2	8	NA
ISK5	ENDPVRGPDGK	2	NA	NA	L	c_remission	3	9	NA
ISK5	ENDPVRGPDGK	2	NA	NA	L	b_ulcer	1	4	25478.6
ISK5	ENDPVRGPDGK	2	NA	NA	L	b_ulcer	2	5	31594
ISK5	ENDPVRGPDGK	2	NA	NA	L	b_ulcer	3	6	27011.2
ISK5	AVFQKENEER	2	NA	NA	L	a_healthy	1	1	68601.5
ISK5	AVFQKENEER	2	NA	NA	L	a_healthy	2	2	45146
ISK5	AVFQKENEER	2	NA	NA	L	a_healthy	3	3	63057.7
ISK5	AVFQKENEER	2	NA	NA	L	c_remission	1	7	37905.1
ISK5	AVFQKENEER	2	NA	NA	L	c_remission	2	8	49815.7
ISK5	AVFQKENEER	2	NA	NA	L	c_remission	3	9	64074.2
ISK5	AVFQKENEER	2	NA	NA	L	b_ulcer	1	4	57357.9
ISK5	AVFQKENEER	2	NA	NA	L	b_ulcer	2	5	45410.6
ISK5	AVFQKENEER	2	NA	NA	L	b_ulcer	3	6	53035.6
ISK5	FSEENSKTDQNLGKAEEK	3	NA	NA	L	a_healthy	1	1	NA
ISK5	FSEENSKTDQNLGKAEEK	3	NA	NA	L	a_healthy	2	2	NA
ISK5	FSEENSKTDQNLGKAEEK	3	NA	NA	L	a_healthy	3	3	15960
ISK5	FSEENSKTDQNLGKAEEK	3	NA	NA	L	c_remission	1	7	NA
ISK5	FSEENSKTDQNLGKAEEK	3	NA	NA	L	c_remission	2	8	NA
ISK5	FSEENSKTDQNLGKAEEK	3	NA	NA	L	c_remission	3	9	NA
ISK5	FSEENSKTDQNLGKAEEK	3	NA	NA	L	b_ulcer	1	4	11739.2
ISK5	FSEENSKTDQNLGKAEEK	3	NA	NA	L	b_ulcer	2	5	NA
ISK5	FSEENSKTDQNLGKAEEK	3	NA	NA	L	b_ulcer	3	6	NA
ISK5	ATAPTELNC[57.0215]DDFK	2	NA	NA	L	a_healthy	1	1	99054.8
ISK5	ATAPTELNC[57.0215]DDFK	2	NA	NA	L	a_healthy	2	2	83240.9
ISK5	ATAPTELNC[57.0215]DDFK	2	NA	NA	L	a_healthy	3	3	231330
ISK5	ATAPTELNC[57.0215]DDFK	2	NA	NA	L	c_remission	1	7	120542
ISK5	ATAPTELNC[57.0215]DDFK	2	NA	NA	L	c_remission	2	8	113010
ISK5	ATAPTELNC[57.0215]DDFK	2	NA	NA	L	c_remission	3	9	88006.8
ISK5	ATAPTELNC[57.0215]DDFK	2	NA	NA	L	b_ulcer	1	4	145498
ISK5	ATAPTELNC[57.0215]DDFK	2	NA	NA	L	b_ulcer	2	5	146474
ISK5	ATAPTELNC[57.0215]DDFK	2	NA	NA	L	b_ulcer	3	6	117381
ISK5	Q[-17.0265]TNTHIR	2	NA	NA	L	a_healthy	1	1	NA
ISK5	Q[-17.0265]TNTHIR	2	NA	NA	L	a_healthy	2	2	NA
ISK5	Q[-17.0265]TNTHIR	2	NA	NA	L	a_healthy	3	3	86424.7
ISK5	Q[-17.0265]TNTHIR	2	NA	NA	L	c_remission	1	7	28041.3
ISK5	Q[-17.0265]TNTHIR	2	NA	NA	L	c_remission	2	8	NA
ISK5	Q[-17.0265]TNTHIR	2	NA	NA	L	c_remission	3	9	NA
ISK5	Q[-17.0265]TNTHIR	2	NA	NA	L	b_ulcer	1	4	NA
ISK5	Q[-17.0265]TNTHIR	2	NA	NA	L	b_ulcer	2	5	NA
ISK5	Q[-17.0265]TNTHIR	2	NA	NA	L	b_ulcer	3	6	NA
ISK5	ATAPTELNC[57.0215]DDFKK	3	NA	NA	L	a_healthy	1	1	NA
ISK5	ATAPTELNC[57.0215]DDFKK	3	NA	NA	L	a_healthy	2	2	NA
ISK5	ATAPTELNC[57.0215]DDFKK	3	NA	NA	L	a_healthy	3	3	33077.1
ISK5	ATAPTELNC[57.0215]DDFKK	3	NA	NA	L	c_remission	1	7	NA
ISK5	ATAPTELNC[57.0215]DDFKK	3	NA	NA	L	c_remission	2	8	25750.4
ISK5	ATAPTELNC[57.0215]DDFKK	3	NA	NA	L	c_remission	3	9	NA
ISK5	ATAPTELNC[57.0215]DDFKK	3	NA	NA	L	b_ulcer	1	4	NA
ISK5	ATAPTELNC[57.0215]DDFKK	3	NA	NA	L	b_ulcer	2	5	NA
ISK5	ATAPTELNC[57.0215]DDFKK	3	NA	NA	L	b_ulcer	3	6	NA
ISK5	ATAPTELNC[57.0215]DDFKKGER	3	NA	NA	L	a_healthy	1	1	25460.5
ISK5	ATAPTELNC[57.0215]DDFKKGER	3	NA	NA	L	a_healthy	2	2	23754.3
ISK5	ATAPTELNC[57.0215]DDFKKGER	3	NA	NA	L	a_healthy	3	3	50079.1
ISK5	ATAPTELNC[57.0215]DDFKKGER	3	NA	NA	L	c_remission	1	7	16312.2
ISK5	ATAPTELNC[57.0215]DDFKKGER	3	NA	NA	L	c_remission	2	8	32899.2
ISK5	ATAPTELNC[57.0215]DDFKKGER	3	NA	NA	L	c_remission	3	9	NA
ISK5	ATAPTELNC[57.0215]DDFKKGER	3	NA	NA	L	b_ulcer	1	4	17533
ISK5	ATAPTELNC[57.0215]DDFKKGER	3	NA	NA	L	b_ulcer	2	5	32934.5
ISK5	ATAPTELNC[57.0215]DDFKKGER	3	NA	NA	L	b_ulcer	3	6	13993
ISK5	LC[57.0215]SQYQNQAK	2	NA	NA	L	a_healthy	1	1	25867
ISK5	LC[57.0215]SQYQNQAK	2	NA	NA	L	a_healthy	2	2	25520.3
ISK5	LC[57.0215]SQYQNQAK	2	NA	NA	L	a_healthy	3	3	38949.5
ISK5	LC[57.0215]SQYQNQAK	2	NA	NA	L	c_remission	1	7	35554.3
ISK5	LC[57.0215]SQYQNQAK	2	NA	NA	L	c_remission	2	8	NA
ISK5	LC[57.0215]SQYQNQAK	2	NA	NA	L	c_remission	3	9	NA
ISK5	LC[57.0215]SQYQNQAK	2	NA	NA	L	b_ulcer	1	4	43738.7
ISK5	LC[57.0215]SQYQNQAK	2	NA	NA	L	b_ulcer	2	5	24252.8
ISK5	LC[57.0215]SQYQNQAK	2	NA	NA	L	b_ulcer	3	6	30695
ISK5	ATAPTELNC[57.0215]DDFKKGER	4	NA	NA	L	a_healthy	1	1	48769.9
ISK5	ATAPTELNC[57.0215]DDFKKGER	4	NA	NA	L	a_healthy	2	2	50682.7
ISK5	ATAPTELNC[57.0215]DDFKKGER	4	NA	NA	L	a_healthy	3	3	81836.6
ISK5	ATAPTELNC[57.0215]DDFKKGER	4	NA	NA	L	c_remission	1	7	50535.3
ISK5	ATAPTELNC[57.0215]DDFKKGER	4	NA	NA	L	c_remission	2	8	63954
ISK5	ATAPTELNC[57.0215]DDFKKGER	4	NA	NA	L	c_remission	3	9	25899.7
ISK5	ATAPTELNC[57.0215]DDFKKGER	4	NA	NA	L	b_ulcer	1	4	46567.4
ISK5	ATAPTELNC[57.0215]DDFKKGER	4	NA	NA	L	b_ulcer	2	5	52540.7
ISK5	ATAPTELNC[57.0215]DDFKKGER	4	NA	NA	L	b_ulcer	3	6	34128.4
ISK5	EAVQELC[57.0215]SEYR	2	NA	NA	L	a_healthy	1	1	22016.6
ISK5	EAVQELC[57.0215]SEYR	2	NA	NA	L	a_healthy	2	2	NA
ISK5	EAVQELC[57.0215]SEYR	2	NA	NA	L	a_healthy	3	3	34446.2
ISK5	EAVQELC[57.0215]SEYR	2	NA	NA	L	c_remission	1	7	21124.5
ISK5	EAVQELC[57.0215]SEYR	2	NA	NA	L	c_remission	2	8	NA
ISK5	EAVQELC[57.0215]SEYR	2	NA	NA	L	c_remission	3	9	13813.3
ISK5	EAVQELC[57.0215]SEYR	2	NA	NA	L	b_ulcer	1	4	19735.9
ISK5	EAVQELC[57.0215]SEYR	2	NA	NA	L	b_ulcer	2	5	28324.3
ISK5	EAVQELC[57.0215]SEYR	2	NA	NA	L	b_ulcer	3	6	19943.1
ISK5	SYNNQC[57.0215]TMC[57.0215]K	2	NA	NA	L	a_healthy	1	1	88992.9
ISK5	SYNNQC[57.0215]TMC[57.0215]K	2	NA	NA	L	a_healthy	2	2	100099
ISK5	SYNNQC[57.0215]TMC[57.0215]K	2	NA	NA	L	a_healthy	3	3	148872
ISK5	SYNNQC[57.0215]TMC[57.0215]K	2	NA	NA	L	c_remission	1	7	102851
ISK5	SYNNQC[57.0215]TMC[57.0215]K	2	NA	NA	L	c_remission	2	8	94256.9
ISK5	SYNNQC[57.0215]TMC[57.0215]K	2	NA	NA	L	c_remission	3	9	69561.8
ISK5	SYNNQC[57.0215]TMC[57.0215]K	2	NA	NA	L	b_ulcer	1	4	135483
ISK5	SYNNQC[57.0215]TMC[57.0215]K	2	NA	NA	L	b_ulcer	2	5	116331
ISK5	SYNNQC[57.0215]TMC[57.0215]K	2	NA	NA	L	b_ulcer	3	6	109895
ISK5	E[-18.0106]AAKEIC[57.0215]SEFRDQVR	4	NA	NA	L	a_healthy	1	1	NA
ISK5	E[-18.0106]AAKEIC[57.0215]SEFRDQVR	4	NA	NA	L	a_healthy	2	2	NA
ISK5	E[-18.0106]AAKEIC[57.0215]SEFRDQVR	4	NA	NA	L	a_healthy	3	3	46231.4
ISK5	E[-18.0106]AAKEIC[57.0215]SEFRDQVR	4	NA	NA	L	c_remission	1	7	NA
ISK5	E[-18.0106]AAKEIC[57.0215]SEFRDQVR	4	NA	NA	L	c_remission	2	8	NA
ISK5	E[-18.0106]AAKEIC[57.0215]SEFRDQVR	4	NA	NA	L	c_remission	3	9	24697.7
ISK5	E[-18.0106]AAKEIC[57.0215]SEFRDQVR	4	NA	NA	L	b_ulcer	1	4	NA
ISK5	E[-18.0106]AAKEIC[57.0215]SEFRDQVR	4	NA	NA	L	b_ulcer	2	5	22700
ISK5	E[-18.0106]AAKEIC[57.0215]SEFRDQVR	4	NA	NA	L	b_ulcer	3	6	27571.1
ISK5	NNELIC[57.0215]PR	2	NA	NA	L	a_healthy	1	1	194823
ISK5	NNELIC[57.0215]PR	2	NA	NA	L	a_healthy	2	2	186002
ISK5	NNELIC[57.0215]PR	2	NA	NA	L	a_healthy	3	3	205336
ISK5	NNELIC[57.0215]PR	2	NA	NA	L	c_remission	1	7	175016
ISK5	NNELIC[57.0215]PR	2	NA	NA	L	c_remission	2	8	148623
ISK5	NNELIC[57.0215]PR	2	NA	NA	L	c_remission	3	9	150181
ISK5	NNELIC[57.0215]PR	2	NA	NA	L	b_ulcer	1	4	176044
ISK5	NNELIC[57.0215]PR	2	NA	NA	L	b_ulcer	2	5	227367
ISK5	NNELIC[57.0215]PR	2	NA	NA	L	b_ulcer	3	6	181585
ISK5	DLKPVC[57.0215]GDDGQTYNNPC[57.0215]MLC[57.0215]HENLIR	3	NA	NA	L	a_healthy	1	1	161916
ISK5	DLKPVC[57.0215]GDDGQTYNNPC[57.0215]MLC[57.0215]HENLIR	3	NA	NA	L	a_healthy	2	2	129502
ISK5	DLKPVC[57.0215]GDDGQTYNNPC[57.0215]MLC[57.0215]HENLIR	3	NA	NA	L	a_healthy	3	3	215709
ISK5	DLKPVC[57.0215]GDDGQTYNNPC[57.0215]MLC[57.0215]HENLIR	3	NA	NA	L	c_remission	1	7	193463
ISK5	DLKPVC[57.0215]GDDGQTYNNPC[57.0215]MLC[57.0215]HENLIR	3	NA	NA	L	c_remission	2	8	122348
ISK5	DLKPVC[57.0215]GDDGQTYNNPC[57.0215]MLC[57.0215]HENLIR	3	NA	NA	L	c_remission	3	9	174098
ISK5	DLKPVC[57.0215]GDDGQTYNNPC[57.0215]MLC[57.0215]HENLIR	3	NA	NA	L	b_ulcer	1	4	146741
ISK5	DLKPVC[57.0215]GDDGQTYNNPC[57.0215]MLC[57.0215]HENLIR	3	NA	NA	L	b_ulcer	2	5	176702
ISK5	DLKPVC[57.0215]GDDGQTYNNPC[57.0215]MLC[57.0215]HENLIR	3	NA	NA	L	b_ulcer	3	6	127291
ISK5	DLKPVC[57.0215]GDDGQTYNNPC[57.0215]MLC[57.0215]HENLIR	4	NA	NA	L	a_healthy	1	1	377944
ISK5	DLKPVC[57.0215]GDDGQTYNNPC[57.0215]MLC[57.0215]HENLIR	4	NA	NA	L	a_healthy	2	2	421403
ISK5	DLKPVC[57.0215]GDDGQTYNNPC[57.0215]MLC[57.0215]HENLIR	4	NA	NA	L	a_healthy	3	3	585828
ISK5	DLKPVC[57.0215]GDDGQTYNNPC[57.0215]MLC[57.0215]HENLIR	4	NA	NA	L	c_remission	1	7	480134
ISK5	DLKPVC[57.0215]GDDGQTYNNPC[57.0215]MLC[57.0215]HENLIR	4	NA	NA	L	c_remission	2	8	376488
ISK5	DLKPVC[57.0215]GDDGQTYNNPC[57.0215]MLC[57.0215]HENLIR	4	NA	NA	L	c_remission	3	9	477298
ISK5	DLKPVC[57.0215]GDDGQTYNNPC[57.0215]MLC[57.0215]HENLIR	4	NA	NA	L	b_ulcer	1	4	402341
ISK5	DLKPVC[57.0215]GDDGQTYNNPC[57.0215]MLC[57.0215]HENLIR	4	NA	NA	L	b_ulcer	2	5	383729
ISK5	DLKPVC[57.0215]GDDGQTYNNPC[57.0215]MLC[57.0215]HENLIR	4	NA	NA	L	b_ulcer	3	6	315906
ISK5	TGSQIGVKSEGEC[57.0215]K	2	NA	NA	L	a_healthy	1	1	17481.3
ISK5	TGSQIGVKSEGEC[57.0215]K	2	NA	NA	L	a_healthy	2	2	13869.6
ISK5	TGSQIGVKSEGEC[57.0215]K	2	NA	NA	L	a_healthy	3	3	20130.3
ISK5	TGSQIGVKSEGEC[57.0215]K	2	NA	NA	L	c_remission	1	7	18232.8
ISK5	TGSQIGVKSEGEC[57.0215]K	2	NA	NA	L	c_remission	2	8	20113.7
ISK5	TGSQIGVKSEGEC[57.0215]K	2	NA	NA	L	c_remission	3	9	8306.02
ISK5	TGSQIGVKSEGEC[57.0215]K	2	NA	NA	L	b_ulcer	1	4	11139.3
ISK5	TGSQIGVKSEGEC[57.0215]K	2	NA	NA	L	b_ulcer	2	5	11220.5
ISK5	TGSQIGVKSEGEC[57.0215]K	2	NA	NA	L	b_ulcer	3	6	6595.05
ISK5	TGSQIGVKSEGEC[57.0215]K	3	NA	NA	L	a_healthy	1	1	NA
ISK5	TGSQIGVKSEGEC[57.0215]K	3	NA	NA	L	a_healthy	2	2	NA
ISK5	TGSQIGVKSEGEC[57.0215]K	3	NA	NA	L	a_healthy	3	3	37430.1
ISK5	TGSQIGVKSEGEC[57.0215]K	3	NA	NA	L	c_remission	1	7	24043.5
ISK5	TGSQIGVKSEGEC[57.0215]K	3	NA	NA	L	c_remission	2	8	25644.8
ISK5	TGSQIGVKSEGEC[57.0215]K	3	NA	NA	L	c_remission	3	9	NA
ISK5	TGSQIGVKSEGEC[57.0215]K	3	NA	NA	L	b_ulcer	1	4	26717.5
ISK5	TGSQIGVKSEGEC[57.0215]K	3	NA	NA	L	b_ulcer	2	5	24494.7
ISK5	TGSQIGVKSEGEC[57.0215]K	3	NA	NA	L	b_ulcer	3	6	NA
ISK5	DLKPVC[57.0215]GDDGQTYNNPC[57.0215]M[15.9949]LC[57.0215]HENLIR	4	NA	NA	L	a_healthy	1	1	NA
ISK5	DLKPVC[57.0215]GDDGQTYNNPC[57.0215]M[15.9949]LC[57.0215]HENLIR	4	NA	NA	L	a_healthy	2	2	NA
ISK5	DLKPVC[57.0215]GDDGQTYNNPC[57.0215]M[15.9949]LC[57.0215]HENLIR	4	NA	NA	L	a_healthy	3	3	27929.8
ISK5	DLKPVC[57.0215]GDDGQTYNNPC[57.0215]M[15.9949]LC[57.0215]HENLIR	4	NA	NA	L	c_remission	1	7	NA
ISK5	DLKPVC[57.0215]GDDGQTYNNPC[57.0215]M[15.9949]LC[57.0215]HENLIR	4	NA	NA	L	c_remission	2	8	NA
ISK5	DLKPVC[57.0215]GDDGQTYNNPC[57.0215]M[15.9949]LC[57.0215]HENLIR	4	NA	NA	L	c_remission	3	9	NA
ISK5	DLKPVC[57.0215]GDDGQTYNNPC[57.0215]M[15.9949]LC[57.0215]HENLIR	4	NA	NA	L	b_ulcer	1	4	17854.8
ISK5	DLKPVC[57.0215]GDDGQTYNNPC[57.0215]M[15.9949]LC[57.0215]HENLIR	4	NA	NA	L	b_ulcer	2	5	NA
ISK5	DLKPVC[57.0215]GDDGQTYNNPC[57.0215]M[15.9949]LC[57.0215]HENLIR	4	NA	NA	L	b_ulcer	3	6	NA
ISK5	ASQEEDSPDSFSSLDSEMC[57.0215]K	2	NA	NA	L	a_healthy	1	1	135889
ISK5	ASQEEDSPDSFSSLDSEMC[57.0215]K	2	NA	NA	L	a_healthy	2	2	87060.6
ISK5	ASQEEDSPDSFSSLDSEMC[57.0215]K	2	NA	NA	L	a_healthy	3	3	246579
ISK5	ASQEEDSPDSFSSLDSEMC[57.0215]K	2	NA	NA	L	c_remission	1	7	169398
ISK5	ASQEEDSPDSFSSLDSEMC[57.0215]K	2	NA	NA	L	c_remission	2	8	111420
ISK5	ASQEEDSPDSFSSLDSEMC[57.0215]K	2	NA	NA	L	c_remission	3	9	146457
ISK5	ASQEEDSPDSFSSLDSEMC[57.0215]K	2	NA	NA	L	b_ulcer	1	4	129235
ISK5	ASQEEDSPDSFSSLDSEMC[57.0215]K	2	NA	NA	L	b_ulcer	2	5	143833
ISK5	ASQEEDSPDSFSSLDSEMC[57.0215]K	2	NA	NA	L	b_ulcer	3	6	121455
ISK5	ENNPVRGPYGK	2	NA	NA	L	a_healthy	1	1	92257.9
ISK5	ENNPVRGPYGK	2	NA	NA	L	a_healthy	2	2	77869.7
ISK5	ENNPVRGPYGK	2	NA	NA	L	a_healthy	3	3	103526
ISK5	ENNPVRGPYGK	2	NA	NA	L	c_remission	1	7	68251.4
ISK5	ENNPVRGPYGK	2	NA	NA	L	c_remission	2	8	89764.9
ISK5	ENNPVRGPYGK	2	NA	NA	L	c_remission	3	9	56737.6
ISK5	ENNPVRGPYGK	2	NA	NA	L	b_ulcer	1	4	74538.3
ISK5	ENNPVRGPYGK	2	NA	NA	L	b_ulcer	2	5	60913.3
ISK5	ENNPVRGPYGK	2	NA	NA	L	b_ulcer	3	6	66054.4
ISK5	ASQEEDSPDSFSSLDSEMC[57.0215]K	3	NA	NA	L	a_healthy	1	1	NA
ISK5	ASQEEDSPDSFSSLDSEMC[57.0215]K	3	NA	NA	L	a_healthy	2	2	37973.1
ISK5	ASQEEDSPDSFSSLDSEMC[57.0215]K	3	NA	NA	L	a_healthy	3	3	78721.3
ISK5	ASQEEDSPDSFSSLDSEMC[57.0215]K	3	NA	NA	L	c_remission	1	7	76157
ISK5	ASQEEDSPDSFSSLDSEMC[57.0215]K	3	NA	NA	L	c_remission	2	8	NA
ISK5	ASQEEDSPDSFSSLDSEMC[57.0215]K	3	NA	NA	L	c_remission	3	9	51285.4
ISK5	ASQEEDSPDSFSSLDSEMC[57.0215]K	3	NA	NA	L	b_ulcer	1	4	51153.4
ISK5	ASQEEDSPDSFSSLDSEMC[57.0215]K	3	NA	NA	L	b_ulcer	2	5	45914.1
ISK5	ASQEEDSPDSFSSLDSEMC[57.0215]K	3	NA	NA	L	b_ulcer	3	6	33641.5
ISK5	EEDSPDSFSSLDSEMC[57.0215]K	2	NA	NA	L	a_healthy	1	1	34358.2
ISK5	EEDSPDSFSSLDSEMC[57.0215]K	2	NA	NA	L	a_healthy	2	2	29764.4
ISK5	EEDSPDSFSSLDSEMC[57.0215]K	2	NA	NA	L	a_healthy	3	3	70756.8
ISK5	EEDSPDSFSSLDSEMC[57.0215]K	2	NA	NA	L	c_remission	1	7	88851.2
ISK5	EEDSPDSFSSLDSEMC[57.0215]K	2	NA	NA	L	c_remission	2	8	48592.8
ISK5	EEDSPDSFSSLDSEMC[57.0215]K	2	NA	NA	L	c_remission	3	9	41210.7
ISK5	EEDSPDSFSSLDSEMC[57.0215]K	2	NA	NA	L	b_ulcer	1	4	43783.9
ISK5	EEDSPDSFSSLDSEMC[57.0215]K	2	NA	NA	L	b_ulcer	2	5	62404.9
ISK5	EEDSPDSFSSLDSEMC[57.0215]K	2	NA	NA	L	b_ulcer	3	6	27746.3
ISK5	ASQEEDSPDSFSSLDSEMC[57.0215]KDYR	3	NA	NA	L	a_healthy	1	1	76626.3
ISK5	ASQEEDSPDSFSSLDSEMC[57.0215]KDYR	3	NA	NA	L	a_healthy	2	2	65416.9
ISK5	ASQEEDSPDSFSSLDSEMC[57.0215]KDYR	3	NA	NA	L	a_healthy	3	3	66854.7
ISK5	ASQEEDSPDSFSSLDSEMC[57.0215]KDYR	3	NA	NA	L	c_remission	1	7	53963.1
ISK5	ASQEEDSPDSFSSLDSEMC[57.0215]KDYR	3	NA	NA	L	c_remission	2	8	70662.8
ISK5	ASQEEDSPDSFSSLDSEMC[57.0215]KDYR	3	NA	NA	L	c_remission	3	9	42224.2
ISK5	ASQEEDSPDSFSSLDSEMC[57.0215]KDYR	3	NA	NA	L	b_ulcer	1	4	71276.6
ISK5	ASQEEDSPDSFSSLDSEMC[57.0215]KDYR	3	NA	NA	L	b_ulcer	2	5	45828.9
ISK5	ASQEEDSPDSFSSLDSEMC[57.0215]KDYR	3	NA	NA	L	b_ulcer	3	6	65107.3
ISK5	EEDSPDSFSSLDSEMC[57.0215]KDYR	3	NA	NA	L	a_healthy	1	1	NA
ISK5	EEDSPDSFSSLDSEMC[57.0215]KDYR	3	NA	NA	L	a_healthy	2	2	NA
ISK5	EEDSPDSFSSLDSEMC[57.0215]KDYR	3	NA	NA	L	a_healthy	3	3	19871.5
ISK5	EEDSPDSFSSLDSEMC[57.0215]KDYR	3	NA	NA	L	c_remission	1	7	NA
ISK5	EEDSPDSFSSLDSEMC[57.0215]KDYR	3	NA	NA	L	c_remission	2	8	NA
ISK5	EEDSPDSFSSLDSEMC[57.0215]KDYR	3	NA	NA	L	c_remission	3	9	NA
ISK5	EEDSPDSFSSLDSEMC[57.0215]KDYR	3	NA	NA	L	b_ulcer	1	4	NA
ISK5	EEDSPDSFSSLDSEMC[57.0215]KDYR	3	NA	NA	L	b_ulcer	2	5	22125
ISK5	EEDSPDSFSSLDSEMC[57.0215]KDYR	3	NA	NA	L	b_ulcer	3	6	11270.1
ISK5	EAAKEIC[57.0215]SEFRDQVR	3	NA	NA	L	a_healthy	1	1	102213
ISK5	EAAKEIC[57.0215]SEFRDQVR	3	NA	NA	L	a_healthy	2	2	92098
ISK5	EAAKEIC[57.0215]SEFRDQVR	3	NA	NA	L	a_healthy	3	3	158311
ISK5	EAAKEIC[57.0215]SEFRDQVR	3	NA	NA	L	c_remission	1	7	89145
ISK5	EAAKEIC[57.0215]SEFRDQVR	3	NA	NA	L	c_remission	2	8	137230
ISK5	EAAKEIC[57.0215]SEFRDQVR	3	NA	NA	L	c_remission	3	9	78102
ISK5	EAAKEIC[57.0215]SEFRDQVR	3	NA	NA	L	b_ulcer	1	4	100556
ISK5	EAAKEIC[57.0215]SEFRDQVR	3	NA	NA	L	b_ulcer	2	5	135862
ISK5	EAAKEIC[57.0215]SEFRDQVR	3	NA	NA	L	b_ulcer	3	6	80463.2
ISK5	EAAKEIC[57.0215]SEFRDQVR	4	NA	NA	L	a_healthy	1	1	27938.4
ISK5	EAAKEIC[57.0215]SEFRDQVR	4	NA	NA	L	a_healthy	2	2	33732.8
ISK5	EAAKEIC[57.0215]SEFRDQVR	4	NA	NA	L	a_healthy	3	3	83359.3
ISK5	EAAKEIC[57.0215]SEFRDQVR	4	NA	NA	L	c_remission	1	7	29668.6
ISK5	EAAKEIC[57.0215]SEFRDQVR	4	NA	NA	L	c_remission	2	8	70239.2
ISK5	EAAKEIC[57.0215]SEFRDQVR	4	NA	NA	L	c_remission	3	9	21679.4
ISK5	EAAKEIC[57.0215]SEFRDQVR	4	NA	NA	L	b_ulcer	1	4	35710
ISK5	EAAKEIC[57.0215]SEFRDQVR	4	NA	NA	L	b_ulcer	2	5	48130.4
ISK5	EAAKEIC[57.0215]SEFRDQVR	4	NA	NA	L	b_ulcer	3	6	37200.1
ISK5	AKLQEKPSHVR	3	NA	NA	L	a_healthy	1	1	27616.1
ISK5	AKLQEKPSHVR	3	NA	NA	L	a_healthy	2	2	31127.7
ISK5	AKLQEKPSHVR	3	NA	NA	L	a_healthy	3	3	NA
ISK5	AKLQEKPSHVR	3	NA	NA	L	c_remission	1	7	20827.8
ISK5	AKLQEKPSHVR	3	NA	NA	L	c_remission	2	8	32738.1
ISK5	AKLQEKPSHVR	3	NA	NA	L	c_remission	3	9	18166.9
ISK5	AKLQEKPSHVR	3	NA	NA	L	b_ulcer	1	4	NA
ISK5	AKLQEKPSHVR	3	NA	NA	L	b_ulcer	2	5	17700.5
ISK5	AKLQEKPSHVR	3	NA	NA	L	b_ulcer	3	6	19197.6
NIT2	TLSPGDSFSTFDTPYC[57.0215]R	2	NA	NA	L	a_healthy	1	1	148817
NIT2	TLSPGDSFSTFDTPYC[57.0215]R	2	NA	NA	L	a_healthy	2	2	56289.7
NIT2	TLSPGDSFSTFDTPYC[57.0215]R	2	NA	NA	L	a_healthy	3	3	50913.7
NIT2	TLSPGDSFSTFDTPYC[57.0215]R	2	NA	NA	L	c_remission	1	7	45436.6
NIT2	TLSPGDSFSTFDTPYC[57.0215]R	2	NA	NA	L	c_remission	2	8	65322
NIT2	TLSPGDSFSTFDTPYC[57.0215]R	2	NA	NA	L	c_remission	3	9	108076
NIT2	TLSPGDSFSTFDTPYC[57.0215]R	2	NA	NA	L	b_ulcer	1	4	53649.2
NIT2	TLSPGDSFSTFDTPYC[57.0215]R	2	NA	NA	L	b_ulcer	2	5	215169
NIT2	TLSPGDSFSTFDTPYC[57.0215]R	2	NA	NA	L	b_ulcer	3	6	74333.8
NIT2	GC[57.0215]QLLVYPGAFNLTTGPAHWELLQR	3	NA	NA	L	a_healthy	1	1	38479.8
NIT2	GC[57.0215]QLLVYPGAFNLTTGPAHWELLQR	3	NA	NA	L	a_healthy	2	2	33860.3
NIT2	GC[57.0215]QLLVYPGAFNLTTGPAHWELLQR	3	NA	NA	L	a_healthy	3	3	42252.3
NIT2	GC[57.0215]QLLVYPGAFNLTTGPAHWELLQR	3	NA	NA	L	c_remission	1	7	37687.7
NIT2	GC[57.0215]QLLVYPGAFNLTTGPAHWELLQR	3	NA	NA	L	c_remission	2	8	44204.2
NIT2	GC[57.0215]QLLVYPGAFNLTTGPAHWELLQR	3	NA	NA	L	c_remission	3	9	43524.8
NIT2	GC[57.0215]QLLVYPGAFNLTTGPAHWELLQR	3	NA	NA	L	b_ulcer	1	4	33350.6
NIT2	GC[57.0215]QLLVYPGAFNLTTGPAHWELLQR	3	NA	NA	L	b_ulcer	2	5	35143.5
NIT2	GC[57.0215]QLLVYPGAFNLTTGPAHWELLQR	3	NA	NA	L	b_ulcer	3	6	36647.1
NIT2	AGTEEAIVYSDIDLKK	2	NA	NA	L	a_healthy	1	1	NA
NIT2	AGTEEAIVYSDIDLKK	2	NA	NA	L	a_healthy	2	2	NA
NIT2	AGTEEAIVYSDIDLKK	2	NA	NA	L	a_healthy	3	3	14182.3
NIT2	AGTEEAIVYSDIDLKK	2	NA	NA	L	c_remission	1	7	NA
NIT2	AGTEEAIVYSDIDLKK	2	NA	NA	L	c_remission	2	8	NA
NIT2	AGTEEAIVYSDIDLKK	2	NA	NA	L	c_remission	3	9	NA
NIT2	AGTEEAIVYSDIDLKK	2	NA	NA	L	b_ulcer	1	4	11458.8
NIT2	AGTEEAIVYSDIDLKK	2	NA	NA	L	b_ulcer	2	5	10555.8
NIT2	AGTEEAIVYSDIDLKK	2	NA	NA	L	b_ulcer	3	6	13313.6
NIT2	AGTEEAIVYSDIDLKK	3	NA	NA	L	a_healthy	1	1	37210.7
NIT2	AGTEEAIVYSDIDLKK	3	NA	NA	L	a_healthy	2	2	56497.4
NIT2	AGTEEAIVYSDIDLKK	3	NA	NA	L	a_healthy	3	3	42918.6
NIT2	AGTEEAIVYSDIDLKK	3	NA	NA	L	c_remission	1	7	41040.3
NIT2	AGTEEAIVYSDIDLKK	3	NA	NA	L	c_remission	2	8	61743.3
NIT2	AGTEEAIVYSDIDLKK	3	NA	NA	L	c_remission	3	9	67288.4
NIT2	AGTEEAIVYSDIDLKK	3	NA	NA	L	b_ulcer	1	4	34750.4
NIT2	AGTEEAIVYSDIDLKK	3	NA	NA	L	b_ulcer	2	5	34733.8
NIT2	AGTEEAIVYSDIDLKK	3	NA	NA	L	b_ulcer	3	6	45348.5
NIT2	ASYVAWGHSTVVNPWGEVLAK	2	NA	NA	L	a_healthy	1	1	NA
NIT2	ASYVAWGHSTVVNPWGEVLAK	2	NA	NA	L	a_healthy	2	2	NA
NIT2	ASYVAWGHSTVVNPWGEVLAK	2	NA	NA	L	a_healthy	3	3	17768.1
NIT2	ASYVAWGHSTVVNPWGEVLAK	2	NA	NA	L	c_remission	1	7	12996.9
NIT2	ASYVAWGHSTVVNPWGEVLAK	2	NA	NA	L	c_remission	2	8	NA
NIT2	ASYVAWGHSTVVNPWGEVLAK	2	NA	NA	L	c_remission	3	9	NA
NIT2	ASYVAWGHSTVVNPWGEVLAK	2	NA	NA	L	b_ulcer	1	4	17624.5
NIT2	ASYVAWGHSTVVNPWGEVLAK	2	NA	NA	L	b_ulcer	2	5	NA
NIT2	ASYVAWGHSTVVNPWGEVLAK	2	NA	NA	L	b_ulcer	3	6	16610.3
NIT2	YFPEYAEKIPGESTQK	3	NA	NA	L	a_healthy	1	1	NA
NIT2	YFPEYAEKIPGESTQK	3	NA	NA	L	a_healthy	2	2	NA
NIT2	YFPEYAEKIPGESTQK	3	NA	NA	L	a_healthy	3	3	31138.4
NIT2	YFPEYAEKIPGESTQK	3	NA	NA	L	c_remission	1	7	NA
NIT2	YFPEYAEKIPGESTQK	3	NA	NA	L	c_remission	2	8	NA
NIT2	YFPEYAEKIPGESTQK	3	NA	NA	L	c_remission	3	9	27843.4
NIT2	YFPEYAEKIPGESTQK	3	NA	NA	L	b_ulcer	1	4	28739.9
NIT2	YFPEYAEKIPGESTQK	3	NA	NA	L	b_ulcer	2	5	23112.8
NIT2	YFPEYAEKIPGESTQK	3	NA	NA	L	b_ulcer	3	6	51590.5
NIT2	FAELAQIYAQR	2	NA	NA	L	a_healthy	1	1	37460.8
NIT2	FAELAQIYAQR	2	NA	NA	L	a_healthy	2	2	46685.4
NIT2	FAELAQIYAQR	2	NA	NA	L	a_healthy	3	3	39271.7
NIT2	FAELAQIYAQR	2	NA	NA	L	c_remission	1	7	33079.2
NIT2	FAELAQIYAQR	2	NA	NA	L	c_remission	2	8	63578
NIT2	FAELAQIYAQR	2	NA	NA	L	c_remission	3	9	49780.9
NIT2	FAELAQIYAQR	2	NA	NA	L	b_ulcer	1	4	36912.5
NIT2	FAELAQIYAQR	2	NA	NA	L	b_ulcer	2	5	36649.7
NIT2	FAELAQIYAQR	2	NA	NA	L	b_ulcer	3	6	37341.6
XPP1	VGVDPLIIPTDYWK	2	NA	NA	L	a_healthy	1	1	24345.2
XPP1	VGVDPLIIPTDYWK	2	NA	NA	L	a_healthy	2	2	27304.5
XPP1	VGVDPLIIPTDYWK	2	NA	NA	L	a_healthy	3	3	23448.3
XPP1	VGVDPLIIPTDYWK	2	NA	NA	L	c_remission	1	7	20140.1
XPP1	VGVDPLIIPTDYWK	2	NA	NA	L	c_remission	2	8	24279
XPP1	VGVDPLIIPTDYWK	2	NA	NA	L	c_remission	3	9	23355.3
XPP1	VGVDPLIIPTDYWK	2	NA	NA	L	b_ulcer	1	4	24280
XPP1	VGVDPLIIPTDYWK	2	NA	NA	L	b_ulcer	2	5	21603.7
XPP1	VGVDPLIIPTDYWK	2	NA	NA	L	b_ulcer	3	6	22757.9
NPDC1	GHPDVAAC[57.0215]PGSLDC[57.0215]ALK	3	NA	NA	L	a_healthy	1	1	NA
NPDC1	GHPDVAAC[57.0215]PGSLDC[57.0215]ALK	3	NA	NA	L	a_healthy	2	2	NA
NPDC1	GHPDVAAC[57.0215]PGSLDC[57.0215]ALK	3	NA	NA	L	a_healthy	3	3	39871.3
NPDC1	GHPDVAAC[57.0215]PGSLDC[57.0215]ALK	3	NA	NA	L	c_remission	1	7	67473.9
NPDC1	GHPDVAAC[57.0215]PGSLDC[57.0215]ALK	3	NA	NA	L	c_remission	2	8	NA
NPDC1	GHPDVAAC[57.0215]PGSLDC[57.0215]ALK	3	NA	NA	L	c_remission	3	9	31135.5
NPDC1	GHPDVAAC[57.0215]PGSLDC[57.0215]ALK	3	NA	NA	L	b_ulcer	1	4	33072.9
NPDC1	GHPDVAAC[57.0215]PGSLDC[57.0215]ALK	3	NA	NA	L	b_ulcer	2	5	30643.2
NPDC1	GHPDVAAC[57.0215]PGSLDC[57.0215]ALK	3	NA	NA	L	b_ulcer	3	6	35124.2
SIAS	PLELELC[57.0215]PGR	2	NA	NA	L	a_healthy	1	1	38182.5
SIAS	PLELELC[57.0215]PGR	2	NA	NA	L	a_healthy	2	2	NA
SIAS	PLELELC[57.0215]PGR	2	NA	NA	L	a_healthy	3	3	56725.2
SIAS	PLELELC[57.0215]PGR	2	NA	NA	L	c_remission	1	7	32248.6
SIAS	PLELELC[57.0215]PGR	2	NA	NA	L	c_remission	2	8	74326.5
SIAS	PLELELC[57.0215]PGR	2	NA	NA	L	c_remission	3	9	54428.2
SIAS	PLELELC[57.0215]PGR	2	NA	NA	L	b_ulcer	1	4	32315.8
SIAS	PLELELC[57.0215]PGR	2	NA	NA	L	b_ulcer	2	5	NA
SIAS	PLELELC[57.0215]PGR	2	NA	NA	L	b_ulcer	3	6	64192.2
SIAS	VGSGDTNNFPYLEK	2	NA	NA	L	a_healthy	1	1	NA
SIAS	VGSGDTNNFPYLEK	2	NA	NA	L	a_healthy	2	2	40072.3
SIAS	VGSGDTNNFPYLEK	2	NA	NA	L	a_healthy	3	3	73586.5
SIAS	VGSGDTNNFPYLEK	2	NA	NA	L	c_remission	1	7	NA
SIAS	VGSGDTNNFPYLEK	2	NA	NA	L	c_remission	2	8	246971
SIAS	VGSGDTNNFPYLEK	2	NA	NA	L	c_remission	3	9	NA
SIAS	VGSGDTNNFPYLEK	2	NA	NA	L	b_ulcer	1	4	64139.6
SIAS	VGSGDTNNFPYLEK	2	NA	NA	L	b_ulcer	2	5	69870.1
SIAS	VGSGDTNNFPYLEK	2	NA	NA	L	b_ulcer	3	6	59528.3
SIAS	WVGGQHPC[57.0215]FIIAEIGQNHQGDLDVAKR	5	NA	NA	L	a_healthy	1	1	25928.4
SIAS	WVGGQHPC[57.0215]FIIAEIGQNHQGDLDVAKR	5	NA	NA	L	a_healthy	2	2	NA
SIAS	WVGGQHPC[57.0215]FIIAEIGQNHQGDLDVAKR	5	NA	NA	L	a_healthy	3	3	26585
SIAS	WVGGQHPC[57.0215]FIIAEIGQNHQGDLDVAKR	5	NA	NA	L	c_remission	1	7	NA
SIAS	WVGGQHPC[57.0215]FIIAEIGQNHQGDLDVAKR	5	NA	NA	L	c_remission	2	8	NA
SIAS	WVGGQHPC[57.0215]FIIAEIGQNHQGDLDVAKR	5	NA	NA	L	c_remission	3	9	21899.6
SIAS	WVGGQHPC[57.0215]FIIAEIGQNHQGDLDVAKR	5	NA	NA	L	b_ulcer	1	4	27328.7
SIAS	WVGGQHPC[57.0215]FIIAEIGQNHQGDLDVAKR	5	NA	NA	L	b_ulcer	2	5	23388.2
SIAS	WVGGQHPC[57.0215]FIIAEIGQNHQGDLDVAKR	5	NA	NA	L	b_ulcer	3	6	27631.2
SIAS	HLEFSHDQYRELQR	4	NA	NA	L	a_healthy	1	1	NA
SIAS	HLEFSHDQYRELQR	4	NA	NA	L	a_healthy	2	2	NA
SIAS	HLEFSHDQYRELQR	4	NA	NA	L	a_healthy	3	3	16997.4
SIAS	HLEFSHDQYRELQR	4	NA	NA	L	c_remission	1	7	NA
SIAS	HLEFSHDQYRELQR	4	NA	NA	L	c_remission	2	8	37717.6
SIAS	HLEFSHDQYRELQR	4	NA	NA	L	c_remission	3	9	NA
SIAS	HLEFSHDQYRELQR	4	NA	NA	L	b_ulcer	1	4	15162.5
SIAS	HLEFSHDQYRELQR	4	NA	NA	L	b_ulcer	2	5	NA
SIAS	HLEFSHDQYRELQR	4	NA	NA	L	b_ulcer	3	6	17360.6
SIAS	VKIPEGTILTMDMLTVK	3	NA	NA	L	a_healthy	1	1	34761
SIAS	VKIPEGTILTMDMLTVK	3	NA	NA	L	a_healthy	2	2	41231.1
SIAS	VKIPEGTILTMDMLTVK	3	NA	NA	L	a_healthy	3	3	35667.4
SIAS	VKIPEGTILTMDMLTVK	3	NA	NA	L	c_remission	1	7	24520.8
SIAS	VKIPEGTILTMDMLTVK	3	NA	NA	L	c_remission	2	8	46767.9
SIAS	VKIPEGTILTMDMLTVK	3	NA	NA	L	c_remission	3	9	28528.7
SIAS	VKIPEGTILTMDMLTVK	3	NA	NA	L	b_ulcer	1	4	22076.9
SIAS	VKIPEGTILTMDMLTVK	3	NA	NA	L	b_ulcer	2	5	13252.8
SIAS	VKIPEGTILTMDMLTVK	3	NA	NA	L	b_ulcer	3	6	32158.6
CCL28	IQRADGDC[57.0215]DLAAV	2	NA	NA	L	a_healthy	1	1	48828.7
CCL28	IQRADGDC[57.0215]DLAAV	2	NA	NA	L	a_healthy	2	2	54453.6
CCL28	IQRADGDC[57.0215]DLAAV	2	NA	NA	L	a_healthy	3	3	28208
CCL28	IQRADGDC[57.0215]DLAAV	2	NA	NA	L	c_remission	1	7	40809
CCL28	IQRADGDC[57.0215]DLAAV	2	NA	NA	L	c_remission	2	8	29346.4
CCL28	IQRADGDC[57.0215]DLAAV	2	NA	NA	L	c_remission	3	9	43835.3
CCL28	IQRADGDC[57.0215]DLAAV	2	NA	NA	L	b_ulcer	1	4	33162.8
CCL28	IQRADGDC[57.0215]DLAAV	2	NA	NA	L	b_ulcer	2	5	28171
CCL28	IQRADGDC[57.0215]DLAAV	2	NA	NA	L	b_ulcer	3	6	22470.8
HEBP1	EADYVAQATR	2	NA	NA	L	a_healthy	1	1	30911.6
HEBP1	EADYVAQATR	2	NA	NA	L	a_healthy	2	2	44081.1
HEBP1	EADYVAQATR	2	NA	NA	L	a_healthy	3	3	NA
HEBP1	EADYVAQATR	2	NA	NA	L	c_remission	1	7	NA
HEBP1	EADYVAQATR	2	NA	NA	L	c_remission	2	8	NA
HEBP1	EADYVAQATR	2	NA	NA	L	c_remission	3	9	NA
HEBP1	EADYVAQATR	2	NA	NA	L	b_ulcer	1	4	NA
HEBP1	EADYVAQATR	2	NA	NA	L	b_ulcer	2	5	NA
HEBP1	EADYVAQATR	2	NA	NA	L	b_ulcer	3	6	NA
PHP14	n[42.0106]AVADLALIPDVDIDSDGVFK	2	NA	NA	L	a_healthy	1	1	50530
PHP14	n[42.0106]AVADLALIPDVDIDSDGVFK	2	NA	NA	L	a_healthy	2	2	17598
PHP14	n[42.0106]AVADLALIPDVDIDSDGVFK	2	NA	NA	L	a_healthy	3	3	48489.5
PHP14	n[42.0106]AVADLALIPDVDIDSDGVFK	2	NA	NA	L	c_remission	1	7	38675.1
PHP14	n[42.0106]AVADLALIPDVDIDSDGVFK	2	NA	NA	L	c_remission	2	8	51388.3
PHP14	n[42.0106]AVADLALIPDVDIDSDGVFK	2	NA	NA	L	c_remission	3	9	30299.1
PHP14	n[42.0106]AVADLALIPDVDIDSDGVFK	2	NA	NA	L	b_ulcer	1	4	39869
PHP14	n[42.0106]AVADLALIPDVDIDSDGVFK	2	NA	NA	L	b_ulcer	2	5	49928.1
PHP14	n[42.0106]AVADLALIPDVDIDSDGVFK	2	NA	NA	L	b_ulcer	3	6	40366.8
TNR19	C[-17.0265]KPC[57.0215]LDC[57.0215]AVVNRFQK	3	NA	NA	L	a_healthy	1	1	33261
TNR19	C[-17.0265]KPC[57.0215]LDC[57.0215]AVVNRFQK	3	NA	NA	L	a_healthy	2	2	43191.1
TNR19	C[-17.0265]KPC[57.0215]LDC[57.0215]AVVNRFQK	3	NA	NA	L	a_healthy	3	3	34938
TNR19	C[-17.0265]KPC[57.0215]LDC[57.0215]AVVNRFQK	3	NA	NA	L	c_remission	1	7	37466.8
TNR19	C[-17.0265]KPC[57.0215]LDC[57.0215]AVVNRFQK	3	NA	NA	L	c_remission	2	8	23827.3
TNR19	C[-17.0265]KPC[57.0215]LDC[57.0215]AVVNRFQK	3	NA	NA	L	c_remission	3	9	27313.2
TNR19	C[-17.0265]KPC[57.0215]LDC[57.0215]AVVNRFQK	3	NA	NA	L	b_ulcer	1	4	29700.7
TNR19	C[-17.0265]KPC[57.0215]LDC[57.0215]AVVNRFQK	3	NA	NA	L	b_ulcer	2	5	30005.9
TNR19	C[-17.0265]KPC[57.0215]LDC[57.0215]AVVNRFQK	3	NA	NA	L	b_ulcer	3	6	23576.1
TNR19	FKEDWGFQK	2	NA	NA	L	a_healthy	1	1	21809.8
TNR19	FKEDWGFQK	2	NA	NA	L	a_healthy	2	2	NA
TNR19	FKEDWGFQK	2	NA	NA	L	a_healthy	3	3	16358.6
TNR19	FKEDWGFQK	2	NA	NA	L	c_remission	1	7	NA
TNR19	FKEDWGFQK	2	NA	NA	L	c_remission	2	8	NA
TNR19	FKEDWGFQK	2	NA	NA	L	c_remission	3	9	NA
TNR19	FKEDWGFQK	2	NA	NA	L	b_ulcer	1	4	18874.9
TNR19	FKEDWGFQK	2	NA	NA	L	b_ulcer	2	5	13322.5
TNR19	FKEDWGFQK	2	NA	NA	L	b_ulcer	3	6	11860
TNR19	FKEDWGFQK	3	NA	NA	L	a_healthy	1	1	NA
TNR19	FKEDWGFQK	3	NA	NA	L	a_healthy	2	2	NA
TNR19	FKEDWGFQK	3	NA	NA	L	a_healthy	3	3	NA
TNR19	FKEDWGFQK	3	NA	NA	L	c_remission	1	7	NA
TNR19	FKEDWGFQK	3	NA	NA	L	c_remission	2	8	NA
TNR19	FKEDWGFQK	3	NA	NA	L	c_remission	3	9	NA
TNR19	FKEDWGFQK	3	NA	NA	L	b_ulcer	1	4	NA
TNR19	FKEDWGFQK	3	NA	NA	L	b_ulcer	2	5	NA
TNR19	FKEDWGFQK	3	NA	NA	L	b_ulcer	3	6	NA
TNR19	C[-17.0265]KPC[57.0215]LDC[57.0215]AVVNR	2	NA	NA	L	a_healthy	1	1	21380.3
TNR19	C[-17.0265]KPC[57.0215]LDC[57.0215]AVVNR	2	NA	NA	L	a_healthy	2	2	NA
TNR19	C[-17.0265]KPC[57.0215]LDC[57.0215]AVVNR	2	NA	NA	L	a_healthy	3	3	27404.1
TNR19	C[-17.0265]KPC[57.0215]LDC[57.0215]AVVNR	2	NA	NA	L	c_remission	1	7	37627.1
TNR19	C[-17.0265]KPC[57.0215]LDC[57.0215]AVVNR	2	NA	NA	L	c_remission	2	8	NA
TNR19	C[-17.0265]KPC[57.0215]LDC[57.0215]AVVNR	2	NA	NA	L	c_remission	3	9	14779.2
TNR19	C[-17.0265]KPC[57.0215]LDC[57.0215]AVVNR	2	NA	NA	L	b_ulcer	1	4	17705.6
TNR19	C[-17.0265]KPC[57.0215]LDC[57.0215]AVVNR	2	NA	NA	L	b_ulcer	2	5	23337.3
TNR19	C[-17.0265]KPC[57.0215]LDC[57.0215]AVVNR	2	NA	NA	L	b_ulcer	3	6	19827.8
CNBP1	MGSNLTASEEEFLR	2	NA	NA	L	a_healthy	1	1	25899.9
CNBP1	MGSNLTASEEEFLR	2	NA	NA	L	a_healthy	2	2	18722
CNBP1	MGSNLTASEEEFLR	2	NA	NA	L	a_healthy	3	3	39968.9
CNBP1	MGSNLTASEEEFLR	2	NA	NA	L	c_remission	1	7	33187.8
CNBP1	MGSNLTASEEEFLR	2	NA	NA	L	c_remission	2	8	25441.5
CNBP1	MGSNLTASEEEFLR	2	NA	NA	L	c_remission	3	9	NA
CNBP1	MGSNLTASEEEFLR	2	NA	NA	L	b_ulcer	1	4	21047.5
CNBP1	MGSNLTASEEEFLR	2	NA	NA	L	b_ulcer	2	5	28687.6
CNBP1	MGSNLTASEEEFLR	2	NA	NA	L	b_ulcer	3	6	31254.5
ATG3	TYDLYITYDKYYQTPR	2	NA	NA	L	a_healthy	1	1	NA
ATG3	TYDLYITYDKYYQTPR	2	NA	NA	L	a_healthy	2	2	NA
ATG3	TYDLYITYDKYYQTPR	2	NA	NA	L	a_healthy	3	3	6915.62
ATG3	TYDLYITYDKYYQTPR	2	NA	NA	L	c_remission	1	7	NA
ATG3	TYDLYITYDKYYQTPR	2	NA	NA	L	c_remission	2	8	NA
ATG3	TYDLYITYDKYYQTPR	2	NA	NA	L	c_remission	3	9	10619.4
ATG3	TYDLYITYDKYYQTPR	2	NA	NA	L	b_ulcer	1	4	NA
ATG3	TYDLYITYDKYYQTPR	2	NA	NA	L	b_ulcer	2	5	NA
ATG3	TYDLYITYDKYYQTPR	2	NA	NA	L	b_ulcer	3	6	10706.4
OLA1	IPAFLNVVDIAGLVK	2	NA	NA	L	a_healthy	1	1	NA
OLA1	IPAFLNVVDIAGLVK	2	NA	NA	L	a_healthy	2	2	NA
OLA1	IPAFLNVVDIAGLVK	2	NA	NA	L	a_healthy	3	3	NA
OLA1	IPAFLNVVDIAGLVK	2	NA	NA	L	c_remission	1	7	NA
OLA1	IPAFLNVVDIAGLVK	2	NA	NA	L	c_remission	2	8	18037.8
OLA1	IPAFLNVVDIAGLVK	2	NA	NA	L	c_remission	3	9	NA
OLA1	IPAFLNVVDIAGLVK	2	NA	NA	L	b_ulcer	1	4	NA
OLA1	IPAFLNVVDIAGLVK	2	NA	NA	L	b_ulcer	2	5	NA
OLA1	IPAFLNVVDIAGLVK	2	NA	NA	L	b_ulcer	3	6	NA
OLA1	IPAFLNVVDIAGLVK	3	NA	NA	L	a_healthy	1	1	11983.5
OLA1	IPAFLNVVDIAGLVK	3	NA	NA	L	a_healthy	2	2	21565.6
OLA1	IPAFLNVVDIAGLVK	3	NA	NA	L	a_healthy	3	3	19694.8
OLA1	IPAFLNVVDIAGLVK	3	NA	NA	L	c_remission	1	7	21136.5
OLA1	IPAFLNVVDIAGLVK	3	NA	NA	L	c_remission	2	8	22933.8
OLA1	IPAFLNVVDIAGLVK	3	NA	NA	L	c_remission	3	9	27653.8
OLA1	IPAFLNVVDIAGLVK	3	NA	NA	L	b_ulcer	1	4	22566.4
OLA1	IPAFLNVVDIAGLVK	3	NA	NA	L	b_ulcer	2	5	12254.6
OLA1	IPAFLNVVDIAGLVK	3	NA	NA	L	b_ulcer	3	6	14371.2
CYRIB	MSLFYAEATPMLK	2	NA	NA	L	a_healthy	1	1	72662.3
CYRIB	MSLFYAEATPMLK	2	NA	NA	L	a_healthy	2	2	108522
CYRIB	MSLFYAEATPMLK	2	NA	NA	L	a_healthy	3	3	62880
CYRIB	MSLFYAEATPMLK	2	NA	NA	L	c_remission	1	7	86667
CYRIB	MSLFYAEATPMLK	2	NA	NA	L	c_remission	2	8	92497.6
CYRIB	MSLFYAEATPMLK	2	NA	NA	L	c_remission	3	9	118424
CYRIB	MSLFYAEATPMLK	2	NA	NA	L	b_ulcer	1	4	85427.9
CYRIB	MSLFYAEATPMLK	2	NA	NA	L	b_ulcer	2	5	51636.9
CYRIB	MSLFYAEATPMLK	2	NA	NA	L	b_ulcer	3	6	110898
CYRIB	INNVPAEGENEVNNELANR	2	NA	NA	L	a_healthy	1	1	49037.6
CYRIB	INNVPAEGENEVNNELANR	2	NA	NA	L	a_healthy	2	2	47995.5
CYRIB	INNVPAEGENEVNNELANR	2	NA	NA	L	a_healthy	3	3	41241.9
CYRIB	INNVPAEGENEVNNELANR	2	NA	NA	L	c_remission	1	7	36507.2
CYRIB	INNVPAEGENEVNNELANR	2	NA	NA	L	c_remission	2	8	41670.4
CYRIB	INNVPAEGENEVNNELANR	2	NA	NA	L	c_remission	3	9	64853.7
CYRIB	INNVPAEGENEVNNELANR	2	NA	NA	L	b_ulcer	1	4	55903.6
CYRIB	INNVPAEGENEVNNELANR	2	NA	NA	L	b_ulcer	2	5	33733.7
CYRIB	INNVPAEGENEVNNELANR	2	NA	NA	L	b_ulcer	3	6	53937
CYRIB	INNVPAEGENEVNNELANR	3	NA	NA	L	a_healthy	1	1	75674.2
CYRIB	INNVPAEGENEVNNELANR	3	NA	NA	L	a_healthy	2	2	93397.9
CYRIB	INNVPAEGENEVNNELANR	3	NA	NA	L	a_healthy	3	3	52668.4
CYRIB	INNVPAEGENEVNNELANR	3	NA	NA	L	c_remission	1	7	72826.4
CYRIB	INNVPAEGENEVNNELANR	3	NA	NA	L	c_remission	2	8	62333.4
CYRIB	INNVPAEGENEVNNELANR	3	NA	NA	L	c_remission	3	9	121550
CYRIB	INNVPAEGENEVNNELANR	3	NA	NA	L	b_ulcer	1	4	91232
CYRIB	INNVPAEGENEVNNELANR	3	NA	NA	L	b_ulcer	2	5	46225.5
CYRIB	INNVPAEGENEVNNELANR	3	NA	NA	L	b_ulcer	3	6	103695
CYRIB	VMLETPEYR	2	NA	NA	L	a_healthy	1	1	74738.5
CYRIB	VMLETPEYR	2	NA	NA	L	a_healthy	2	2	74390.4
CYRIB	VMLETPEYR	2	NA	NA	L	a_healthy	3	3	80592.6
CYRIB	VMLETPEYR	2	NA	NA	L	c_remission	1	7	89932.9
CYRIB	VMLETPEYR	2	NA	NA	L	c_remission	2	8	96662.4
CYRIB	VMLETPEYR	2	NA	NA	L	c_remission	3	9	99210.6
CYRIB	VMLETPEYR	2	NA	NA	L	b_ulcer	1	4	94604.6
CYRIB	VMLETPEYR	2	NA	NA	L	b_ulcer	2	5	40102.3
CYRIB	VMLETPEYR	2	NA	NA	L	b_ulcer	3	6	126523
CYRIB	MRINNVPAEGENEVNNELANR	3	NA	NA	L	a_healthy	1	1	56762.9
CYRIB	MRINNVPAEGENEVNNELANR	3	NA	NA	L	a_healthy	2	2	74452.2
CYRIB	MRINNVPAEGENEVNNELANR	3	NA	NA	L	a_healthy	3	3	37668.9
CYRIB	MRINNVPAEGENEVNNELANR	3	NA	NA	L	c_remission	1	7	NA
CYRIB	MRINNVPAEGENEVNNELANR	3	NA	NA	L	c_remission	2	8	59277.9
CYRIB	MRINNVPAEGENEVNNELANR	3	NA	NA	L	c_remission	3	9	66235.8
CYRIB	MRINNVPAEGENEVNNELANR	3	NA	NA	L	b_ulcer	1	4	53503
CYRIB	MRINNVPAEGENEVNNELANR	3	NA	NA	L	b_ulcer	2	5	NA
CYRIB	MRINNVPAEGENEVNNELANR	3	NA	NA	L	b_ulcer	3	6	54165.2
CYRIB	VLKDQPPNSVEGLLNALR	3	NA	NA	L	a_healthy	1	1	95191.7
CYRIB	VLKDQPPNSVEGLLNALR	3	NA	NA	L	a_healthy	2	2	130610
CYRIB	VLKDQPPNSVEGLLNALR	3	NA	NA	L	a_healthy	3	3	71486.5
CYRIB	VLKDQPPNSVEGLLNALR	3	NA	NA	L	c_remission	1	7	111363
CYRIB	VLKDQPPNSVEGLLNALR	3	NA	NA	L	c_remission	2	8	76541.1
CYRIB	VLKDQPPNSVEGLLNALR	3	NA	NA	L	c_remission	3	9	139452
CYRIB	VLKDQPPNSVEGLLNALR	3	NA	NA	L	b_ulcer	1	4	107981
CYRIB	VLKDQPPNSVEGLLNALR	3	NA	NA	L	b_ulcer	2	5	63989.3
CYRIB	VLKDQPPNSVEGLLNALR	3	NA	NA	L	b_ulcer	3	6	149052
DPP3	n[42.0106]ADTQYILPNDIGVSSLDC[57.0215]R	2	NA	NA	L	a_healthy	1	1	NA
DPP3	n[42.0106]ADTQYILPNDIGVSSLDC[57.0215]R	2	NA	NA	L	a_healthy	2	2	NA
DPP3	n[42.0106]ADTQYILPNDIGVSSLDC[57.0215]R	2	NA	NA	L	a_healthy	3	3	16755.2
DPP3	n[42.0106]ADTQYILPNDIGVSSLDC[57.0215]R	2	NA	NA	L	c_remission	1	7	13312.6
DPP3	n[42.0106]ADTQYILPNDIGVSSLDC[57.0215]R	2	NA	NA	L	c_remission	2	8	NA
DPP3	n[42.0106]ADTQYILPNDIGVSSLDC[57.0215]R	2	NA	NA	L	c_remission	3	9	18756.5
DPP3	n[42.0106]ADTQYILPNDIGVSSLDC[57.0215]R	2	NA	NA	L	b_ulcer	1	4	18660.3
DPP3	n[42.0106]ADTQYILPNDIGVSSLDC[57.0215]R	2	NA	NA	L	b_ulcer	2	5	NA
DPP3	n[42.0106]ADTQYILPNDIGVSSLDC[57.0215]R	2	NA	NA	L	b_ulcer	3	6	16310.2
DPP3	n[42.0106]ADTQYILPNDIGVSSLDC[57.0215]R	3	NA	NA	L	a_healthy	1	1	15598.4
DPP3	n[42.0106]ADTQYILPNDIGVSSLDC[57.0215]R	3	NA	NA	L	a_healthy	2	2	NA
DPP3	n[42.0106]ADTQYILPNDIGVSSLDC[57.0215]R	3	NA	NA	L	a_healthy	3	3	22318.9
DPP3	n[42.0106]ADTQYILPNDIGVSSLDC[57.0215]R	3	NA	NA	L	c_remission	1	7	17088
DPP3	n[42.0106]ADTQYILPNDIGVSSLDC[57.0215]R	3	NA	NA	L	c_remission	2	8	NA
DPP3	n[42.0106]ADTQYILPNDIGVSSLDC[57.0215]R	3	NA	NA	L	c_remission	3	9	18910.6
DPP3	n[42.0106]ADTQYILPNDIGVSSLDC[57.0215]R	3	NA	NA	L	b_ulcer	1	4	13760.1
DPP3	n[42.0106]ADTQYILPNDIGVSSLDC[57.0215]R	3	NA	NA	L	b_ulcer	2	5	NA
DPP3	n[42.0106]ADTQYILPNDIGVSSLDC[57.0215]R	3	NA	NA	L	b_ulcer	3	6	15849.7
DPP3	GDYAPILQK	2	NA	NA	L	a_healthy	1	1	NA
DPP3	GDYAPILQK	2	NA	NA	L	a_healthy	2	2	NA
DPP3	GDYAPILQK	2	NA	NA	L	a_healthy	3	3	52548.6
DPP3	GDYAPILQK	2	NA	NA	L	c_remission	1	7	NA
DPP3	GDYAPILQK	2	NA	NA	L	c_remission	2	8	NA
DPP3	GDYAPILQK	2	NA	NA	L	c_remission	3	9	NA
DPP3	GDYAPILQK	2	NA	NA	L	b_ulcer	1	4	NA
DPP3	GDYAPILQK	2	NA	NA	L	b_ulcer	2	5	NA
DPP3	GDYAPILQK	2	NA	NA	L	b_ulcer	3	6	NA
DPP3	SFSERFPEDGPELEEILTQLATADAR	3	NA	NA	L	a_healthy	1	1	50370
DPP3	SFSERFPEDGPELEEILTQLATADAR	3	NA	NA	L	a_healthy	2	2	33768.6
DPP3	SFSERFPEDGPELEEILTQLATADAR	3	NA	NA	L	a_healthy	3	3	46455.4
DPP3	SFSERFPEDGPELEEILTQLATADAR	3	NA	NA	L	c_remission	1	7	36171.7
DPP3	SFSERFPEDGPELEEILTQLATADAR	3	NA	NA	L	c_remission	2	8	NA
DPP3	SFSERFPEDGPELEEILTQLATADAR	3	NA	NA	L	c_remission	3	9	53344.5
DPP3	SFSERFPEDGPELEEILTQLATADAR	3	NA	NA	L	b_ulcer	1	4	32318.5
DPP3	SFSERFPEDGPELEEILTQLATADAR	3	NA	NA	L	b_ulcer	2	5	40935.1
DPP3	SFSERFPEDGPELEEILTQLATADAR	3	NA	NA	L	b_ulcer	3	6	55254.1
DPP3	LASVLGSEPSLDSEVTSK	2	NA	NA	L	a_healthy	1	1	186865
DPP3	LASVLGSEPSLDSEVTSK	2	NA	NA	L	a_healthy	2	2	110061
DPP3	LASVLGSEPSLDSEVTSK	2	NA	NA	L	a_healthy	3	3	142473
DPP3	LASVLGSEPSLDSEVTSK	2	NA	NA	L	c_remission	1	7	111907
DPP3	LASVLGSEPSLDSEVTSK	2	NA	NA	L	c_remission	2	8	176897
DPP3	LASVLGSEPSLDSEVTSK	2	NA	NA	L	c_remission	3	9	223571
DPP3	LASVLGSEPSLDSEVTSK	2	NA	NA	L	b_ulcer	1	4	136242
DPP3	LASVLGSEPSLDSEVTSK	2	NA	NA	L	b_ulcer	2	5	144184
DPP3	LASVLGSEPSLDSEVTSK	2	NA	NA	L	b_ulcer	3	6	157578
DPP3	LFKEVDGEGKPYYEVR	3	NA	NA	L	a_healthy	1	1	48870.7
DPP3	LFKEVDGEGKPYYEVR	3	NA	NA	L	a_healthy	2	2	56034
DPP3	LFKEVDGEGKPYYEVR	3	NA	NA	L	a_healthy	3	3	45492.1
DPP3	LFKEVDGEGKPYYEVR	3	NA	NA	L	c_remission	1	7	32256.9
DPP3	LFKEVDGEGKPYYEVR	3	NA	NA	L	c_remission	2	8	47489.7
DPP3	LFKEVDGEGKPYYEVR	3	NA	NA	L	c_remission	3	9	49763.3
DPP3	LFKEVDGEGKPYYEVR	3	NA	NA	L	b_ulcer	1	4	36925.1
DPP3	LFKEVDGEGKPYYEVR	3	NA	NA	L	b_ulcer	2	5	33261
DPP3	LFKEVDGEGKPYYEVR	3	NA	NA	L	b_ulcer	3	6	42024
DPP3	FWKGPSEAPSGQA	2	NA	NA	L	a_healthy	1	1	32565.6
DPP3	FWKGPSEAPSGQA	2	NA	NA	L	a_healthy	2	2	33582.5
DPP3	FWKGPSEAPSGQA	2	NA	NA	L	a_healthy	3	3	42925.8
DPP3	FWKGPSEAPSGQA	2	NA	NA	L	c_remission	1	7	NA
DPP3	FWKGPSEAPSGQA	2	NA	NA	L	c_remission	2	8	52767.1
DPP3	FWKGPSEAPSGQA	2	NA	NA	L	c_remission	3	9	32694.2
DPP3	FWKGPSEAPSGQA	2	NA	NA	L	b_ulcer	1	4	29758.5
DPP3	FWKGPSEAPSGQA	2	NA	NA	L	b_ulcer	2	5	34921
DPP3	FWKGPSEAPSGQA	2	NA	NA	L	b_ulcer	3	6	35568.2
DPP3	LFKEVDGEGKPYYEVR	4	NA	NA	L	a_healthy	1	1	54379.7
DPP3	LFKEVDGEGKPYYEVR	4	NA	NA	L	a_healthy	2	2	64933
DPP3	LFKEVDGEGKPYYEVR	4	NA	NA	L	a_healthy	3	3	44161.6
DPP3	LFKEVDGEGKPYYEVR	4	NA	NA	L	c_remission	1	7	40035.9
DPP3	LFKEVDGEGKPYYEVR	4	NA	NA	L	c_remission	2	8	59169.7
DPP3	LFKEVDGEGKPYYEVR	4	NA	NA	L	c_remission	3	9	64785.7
DPP3	LFKEVDGEGKPYYEVR	4	NA	NA	L	b_ulcer	1	4	35670.8
DPP3	LFKEVDGEGKPYYEVR	4	NA	NA	L	b_ulcer	2	5	39605
DPP3	LFKEVDGEGKPYYEVR	4	NA	NA	L	b_ulcer	3	6	56656.9
DPP3	VILGSEAAQQHPEEVR	2	NA	NA	L	a_healthy	1	1	NA
DPP3	VILGSEAAQQHPEEVR	2	NA	NA	L	a_healthy	2	2	NA
DPP3	VILGSEAAQQHPEEVR	2	NA	NA	L	a_healthy	3	3	10790.7
DPP3	VILGSEAAQQHPEEVR	2	NA	NA	L	c_remission	1	7	NA
DPP3	VILGSEAAQQHPEEVR	2	NA	NA	L	c_remission	2	8	NA
DPP3	VILGSEAAQQHPEEVR	2	NA	NA	L	c_remission	3	9	NA
DPP3	VILGSEAAQQHPEEVR	2	NA	NA	L	b_ulcer	1	4	NA
DPP3	VILGSEAAQQHPEEVR	2	NA	NA	L	b_ulcer	2	5	7232.71
DPP3	VILGSEAAQQHPEEVR	2	NA	NA	L	b_ulcer	3	6	NA
DPP3	VILGSEAAQQHPEEVR	3	NA	NA	L	a_healthy	1	1	50627.3
DPP3	VILGSEAAQQHPEEVR	3	NA	NA	L	a_healthy	2	2	39679.5
DPP3	VILGSEAAQQHPEEVR	3	NA	NA	L	a_healthy	3	3	77061.6
DPP3	VILGSEAAQQHPEEVR	3	NA	NA	L	c_remission	1	7	52306.9
DPP3	VILGSEAAQQHPEEVR	3	NA	NA	L	c_remission	2	8	51576.8
DPP3	VILGSEAAQQHPEEVR	3	NA	NA	L	c_remission	3	9	58557
DPP3	VILGSEAAQQHPEEVR	3	NA	NA	L	b_ulcer	1	4	49873.4
DPP3	VILGSEAAQQHPEEVR	3	NA	NA	L	b_ulcer	2	5	59203.4
DPP3	VILGSEAAQQHPEEVR	3	NA	NA	L	b_ulcer	3	6	65883.9
DPP3	AYAANSHQGQMLAQYIESFTQGSIEAHKR	5	NA	NA	L	a_healthy	1	1	34571.1
DPP3	AYAANSHQGQMLAQYIESFTQGSIEAHKR	5	NA	NA	L	a_healthy	2	2	NA
DPP3	AYAANSHQGQMLAQYIESFTQGSIEAHKR	5	NA	NA	L	a_healthy	3	3	31089.6
DPP3	AYAANSHQGQMLAQYIESFTQGSIEAHKR	5	NA	NA	L	c_remission	1	7	25421.7
DPP3	AYAANSHQGQMLAQYIESFTQGSIEAHKR	5	NA	NA	L	c_remission	2	8	NA
DPP3	AYAANSHQGQMLAQYIESFTQGSIEAHKR	5	NA	NA	L	c_remission	3	9	32860.2
DPP3	AYAANSHQGQMLAQYIESFTQGSIEAHKR	5	NA	NA	L	b_ulcer	1	4	28052.2
DPP3	AYAANSHQGQMLAQYIESFTQGSIEAHKR	5	NA	NA	L	b_ulcer	2	5	33366.8
DPP3	AYAANSHQGQMLAQYIESFTQGSIEAHKR	5	NA	NA	L	b_ulcer	3	6	35384.8
DPP3	LAQDFLDSQNLSAYNTR	2	NA	NA	L	a_healthy	1	1	30714.7
DPP3	LAQDFLDSQNLSAYNTR	2	NA	NA	L	a_healthy	2	2	33629.2
DPP3	LAQDFLDSQNLSAYNTR	2	NA	NA	L	a_healthy	3	3	41316.3
DPP3	LAQDFLDSQNLSAYNTR	2	NA	NA	L	c_remission	1	7	30527
DPP3	LAQDFLDSQNLSAYNTR	2	NA	NA	L	c_remission	2	8	35315.7
DPP3	LAQDFLDSQNLSAYNTR	2	NA	NA	L	c_remission	3	9	38733.9
DPP3	LAQDFLDSQNLSAYNTR	2	NA	NA	L	b_ulcer	1	4	31733.7
DPP3	LAQDFLDSQNLSAYNTR	2	NA	NA	L	b_ulcer	2	5	34350.1
DPP3	LAQDFLDSQNLSAYNTR	2	NA	NA	L	b_ulcer	3	6	33736
DPP3	LAQDFLDSQNLSAYNTR	3	NA	NA	L	a_healthy	1	1	NA
DPP3	LAQDFLDSQNLSAYNTR	3	NA	NA	L	a_healthy	2	2	36990.7
DPP3	LAQDFLDSQNLSAYNTR	3	NA	NA	L	a_healthy	3	3	43695.7
DPP3	LAQDFLDSQNLSAYNTR	3	NA	NA	L	c_remission	1	7	NA
DPP3	LAQDFLDSQNLSAYNTR	3	NA	NA	L	c_remission	2	8	36974.7
DPP3	LAQDFLDSQNLSAYNTR	3	NA	NA	L	c_remission	3	9	50655.5
DPP3	LAQDFLDSQNLSAYNTR	3	NA	NA	L	b_ulcer	1	4	36581.5
DPP3	LAQDFLDSQNLSAYNTR	3	NA	NA	L	b_ulcer	2	5	NA
DPP3	LAQDFLDSQNLSAYNTR	3	NA	NA	L	b_ulcer	3	6	38768.2
DPP3	GPSFDVQVGLHELLGHGSGK	4	NA	NA	L	a_healthy	1	1	NA
DPP3	GPSFDVQVGLHELLGHGSGK	4	NA	NA	L	a_healthy	2	2	NA
DPP3	GPSFDVQVGLHELLGHGSGK	4	NA	NA	L	a_healthy	3	3	10640.5
DPP3	GPSFDVQVGLHELLGHGSGK	4	NA	NA	L	c_remission	1	7	NA
DPP3	GPSFDVQVGLHELLGHGSGK	4	NA	NA	L	c_remission	2	8	NA
DPP3	GPSFDVQVGLHELLGHGSGK	4	NA	NA	L	c_remission	3	9	NA
DPP3	GPSFDVQVGLHELLGHGSGK	4	NA	NA	L	b_ulcer	1	4	NA
DPP3	GPSFDVQVGLHELLGHGSGK	4	NA	NA	L	b_ulcer	2	5	6950.19
DPP3	GPSFDVQVGLHELLGHGSGK	4	NA	NA	L	b_ulcer	3	6	15191
DPP3	GSPFQVTRGDYAPILQK	3	NA	NA	L	a_healthy	1	1	32245.5
DPP3	GSPFQVTRGDYAPILQK	3	NA	NA	L	a_healthy	2	2	37788.1
DPP3	GSPFQVTRGDYAPILQK	3	NA	NA	L	a_healthy	3	3	29840.8
DPP3	GSPFQVTRGDYAPILQK	3	NA	NA	L	c_remission	1	7	16147.3
DPP3	GSPFQVTRGDYAPILQK	3	NA	NA	L	c_remission	2	8	42605.8
DPP3	GSPFQVTRGDYAPILQK	3	NA	NA	L	c_remission	3	9	40208.2
DPP3	GSPFQVTRGDYAPILQK	3	NA	NA	L	b_ulcer	1	4	25856.3
DPP3	GSPFQVTRGDYAPILQK	3	NA	NA	L	b_ulcer	2	5	32398.7
DPP3	GSPFQVTRGDYAPILQK	3	NA	NA	L	b_ulcer	3	6	27414.7
TMOD3	MLEENTNILK	2	NA	NA	L	a_healthy	1	1	102188
TMOD3	MLEENTNILK	2	NA	NA	L	a_healthy	2	2	88529.1
TMOD3	MLEENTNILK	2	NA	NA	L	a_healthy	3	3	137493
TMOD3	MLEENTNILK	2	NA	NA	L	c_remission	1	7	90899.7
TMOD3	MLEENTNILK	2	NA	NA	L	c_remission	2	8	147984
TMOD3	MLEENTNILK	2	NA	NA	L	c_remission	3	9	124268
TMOD3	MLEENTNILK	2	NA	NA	L	b_ulcer	1	4	121193
TMOD3	MLEENTNILK	2	NA	NA	L	b_ulcer	2	5	125255
TMOD3	MLEENTNILK	2	NA	NA	L	b_ulcer	3	6	108775
TMOD3	QQLGTAVELEMAK	2	NA	NA	L	a_healthy	1	1	NA
TMOD3	QQLGTAVELEMAK	2	NA	NA	L	a_healthy	2	2	NA
TMOD3	QQLGTAVELEMAK	2	NA	NA	L	a_healthy	3	3	40024.5
TMOD3	QQLGTAVELEMAK	2	NA	NA	L	c_remission	1	7	NA
TMOD3	QQLGTAVELEMAK	2	NA	NA	L	c_remission	2	8	NA
TMOD3	QQLGTAVELEMAK	2	NA	NA	L	c_remission	3	9	45796.2
TMOD3	QQLGTAVELEMAK	2	NA	NA	L	b_ulcer	1	4	38033.7
TMOD3	QQLGTAVELEMAK	2	NA	NA	L	b_ulcer	2	5	NA
TMOD3	QQLGTAVELEMAK	2	NA	NA	L	b_ulcer	3	6	31904.9
TMOD3	TKENDAHLVEVNLNNIK	3	NA	NA	L	a_healthy	1	1	NA
TMOD3	TKENDAHLVEVNLNNIK	3	NA	NA	L	a_healthy	2	2	NA
TMOD3	TKENDAHLVEVNLNNIK	3	NA	NA	L	a_healthy	3	3	28850.3
TMOD3	TKENDAHLVEVNLNNIK	3	NA	NA	L	c_remission	1	7	NA
TMOD3	TKENDAHLVEVNLNNIK	3	NA	NA	L	c_remission	2	8	NA
TMOD3	TKENDAHLVEVNLNNIK	3	NA	NA	L	c_remission	3	9	NA
TMOD3	TKENDAHLVEVNLNNIK	3	NA	NA	L	b_ulcer	1	4	26919.4
TMOD3	TKENDAHLVEVNLNNIK	3	NA	NA	L	b_ulcer	2	5	NA
TMOD3	TKENDAHLVEVNLNNIK	3	NA	NA	L	b_ulcer	3	6	21320.2
TMOD3	FGYQFTQQGPR	2	NA	NA	L	a_healthy	1	1	83038.1
TMOD3	FGYQFTQQGPR	2	NA	NA	L	a_healthy	2	2	83931.1
TMOD3	FGYQFTQQGPR	2	NA	NA	L	a_healthy	3	3	112312
TMOD3	FGYQFTQQGPR	2	NA	NA	L	c_remission	1	7	73968.7
TMOD3	FGYQFTQQGPR	2	NA	NA	L	c_remission	2	8	83675.6
TMOD3	FGYQFTQQGPR	2	NA	NA	L	c_remission	3	9	113508
TMOD3	FGYQFTQQGPR	2	NA	NA	L	b_ulcer	1	4	91877.5
TMOD3	FGYQFTQQGPR	2	NA	NA	L	b_ulcer	2	5	85008.5
TMOD3	FGYQFTQQGPR	2	NA	NA	L	b_ulcer	3	6	100235
TMOD3	TKENDAHLVEVNLNNIK	4	NA	NA	L	a_healthy	1	1	NA
TMOD3	TKENDAHLVEVNLNNIK	4	NA	NA	L	a_healthy	2	2	NA
TMOD3	TKENDAHLVEVNLNNIK	4	NA	NA	L	a_healthy	3	3	25838.8
TMOD3	TKENDAHLVEVNLNNIK	4	NA	NA	L	c_remission	1	7	NA
TMOD3	TKENDAHLVEVNLNNIK	4	NA	NA	L	c_remission	2	8	NA
TMOD3	TKENDAHLVEVNLNNIK	4	NA	NA	L	c_remission	3	9	NA
TMOD3	TKENDAHLVEVNLNNIK	4	NA	NA	L	b_ulcer	1	4	21388.8
TMOD3	TKENDAHLVEVNLNNIK	4	NA	NA	L	b_ulcer	2	5	NA
TMOD3	TKENDAHLVEVNLNNIK	4	NA	NA	L	b_ulcer	3	6	27230.6
TMOD3	SNDPVATAFAEMLK	2	NA	NA	L	a_healthy	1	1	NA
TMOD3	SNDPVATAFAEMLK	2	NA	NA	L	a_healthy	2	2	NA
TMOD3	SNDPVATAFAEMLK	2	NA	NA	L	a_healthy	3	3	43911.2
TMOD3	SNDPVATAFAEMLK	2	NA	NA	L	c_remission	1	7	NA
TMOD3	SNDPVATAFAEMLK	2	NA	NA	L	c_remission	2	8	NA
TMOD3	SNDPVATAFAEMLK	2	NA	NA	L	c_remission	3	9	33512.4
TMOD3	SNDPVATAFAEMLK	2	NA	NA	L	b_ulcer	1	4	49872.7
TMOD3	SNDPVATAFAEMLK	2	NA	NA	L	b_ulcer	2	5	22573.3
TMOD3	SNDPVATAFAEMLK	2	NA	NA	L	b_ulcer	3	6	25133.1
FAT2	LIYNIVEEEPLMLFTTDFK	2	NA	NA	L	a_healthy	1	1	9726.21
FAT2	LIYNIVEEEPLMLFTTDFK	2	NA	NA	L	a_healthy	2	2	NA
FAT2	LIYNIVEEEPLMLFTTDFK	2	NA	NA	L	a_healthy	3	3	5857.97
FAT2	LIYNIVEEEPLMLFTTDFK	2	NA	NA	L	c_remission	1	7	12253.1
FAT2	LIYNIVEEEPLMLFTTDFK	2	NA	NA	L	c_remission	2	8	NA
FAT2	LIYNIVEEEPLMLFTTDFK	2	NA	NA	L	c_remission	3	9	7474.88
FAT2	LIYNIVEEEPLMLFTTDFK	2	NA	NA	L	b_ulcer	1	4	NA
FAT2	LIYNIVEEEPLMLFTTDFK	2	NA	NA	L	b_ulcer	2	5	NA
FAT2	LIYNIVEEEPLMLFTTDFK	2	NA	NA	L	b_ulcer	3	6	9054.11
UGGG1	LGIEGLSLHNVLK	3	NA	NA	L	a_healthy	1	1	NA
UGGG1	LGIEGLSLHNVLK	3	NA	NA	L	a_healthy	2	2	NA
UGGG1	LGIEGLSLHNVLK	3	NA	NA	L	a_healthy	3	3	NA
UGGG1	LGIEGLSLHNVLK	3	NA	NA	L	c_remission	1	7	NA
UGGG1	LGIEGLSLHNVLK	3	NA	NA	L	c_remission	2	8	NA
UGGG1	LGIEGLSLHNVLK	3	NA	NA	L	c_remission	3	9	22921.3
UGGG1	LGIEGLSLHNVLK	3	NA	NA	L	b_ulcer	1	4	13707.7
UGGG1	LGIEGLSLHNVLK	3	NA	NA	L	b_ulcer	2	5	NA
UGGG1	LGIEGLSLHNVLK	3	NA	NA	L	b_ulcer	3	6	12562.7
ERAP1	ILASTQFEPTAAR	2	NA	NA	L	a_healthy	1	1	78932.4
ERAP1	ILASTQFEPTAAR	2	NA	NA	L	a_healthy	2	2	107910
ERAP1	ILASTQFEPTAAR	2	NA	NA	L	a_healthy	3	3	81124.6
ERAP1	ILASTQFEPTAAR	2	NA	NA	L	c_remission	1	7	68622.6
ERAP1	ILASTQFEPTAAR	2	NA	NA	L	c_remission	2	8	72716.5
ERAP1	ILASTQFEPTAAR	2	NA	NA	L	c_remission	3	9	116455
ERAP1	ILASTQFEPTAAR	2	NA	NA	L	b_ulcer	1	4	87042
ERAP1	ILASTQFEPTAAR	2	NA	NA	L	b_ulcer	2	5	69639.9
ERAP1	ILASTQFEPTAAR	2	NA	NA	L	b_ulcer	3	6	68134.8
ERAP1	TMMNTWTLQK	2	NA	NA	L	a_healthy	1	1	26497.6
ERAP1	TMMNTWTLQK	2	NA	NA	L	a_healthy	2	2	30668.2
ERAP1	TMMNTWTLQK	2	NA	NA	L	a_healthy	3	3	NA
ERAP1	TMMNTWTLQK	2	NA	NA	L	c_remission	1	7	NA
ERAP1	TMMNTWTLQK	2	NA	NA	L	c_remission	2	8	32964.9
ERAP1	TMMNTWTLQK	2	NA	NA	L	c_remission	3	9	NA
ERAP1	TMMNTWTLQK	2	NA	NA	L	b_ulcer	1	4	NA
ERAP1	TMMNTWTLQK	2	NA	NA	L	b_ulcer	2	5	NA
ERAP1	TMMNTWTLQK	2	NA	NA	L	b_ulcer	3	6	NA
ERAP1	EMFDDVSYDKGAC[57.0215]ILNMLR	3	NA	NA	L	a_healthy	1	1	18230.3
ERAP1	EMFDDVSYDKGAC[57.0215]ILNMLR	3	NA	NA	L	a_healthy	2	2	21761.3
ERAP1	EMFDDVSYDKGAC[57.0215]ILNMLR	3	NA	NA	L	a_healthy	3	3	NA
ERAP1	EMFDDVSYDKGAC[57.0215]ILNMLR	3	NA	NA	L	c_remission	1	7	20332
ERAP1	EMFDDVSYDKGAC[57.0215]ILNMLR	3	NA	NA	L	c_remission	2	8	15844.2
ERAP1	EMFDDVSYDKGAC[57.0215]ILNMLR	3	NA	NA	L	c_remission	3	9	31893.1
ERAP1	EMFDDVSYDKGAC[57.0215]ILNMLR	3	NA	NA	L	b_ulcer	1	4	23154.4
ERAP1	EMFDDVSYDKGAC[57.0215]ILNMLR	3	NA	NA	L	b_ulcer	2	5	NA
ERAP1	EMFDDVSYDKGAC[57.0215]ILNMLR	3	NA	NA	L	b_ulcer	3	6	NA
ERAP1	VWLQSEKLER	3	NA	NA	L	a_healthy	1	1	38738.9
ERAP1	VWLQSEKLER	3	NA	NA	L	a_healthy	2	2	61559.7
ERAP1	VWLQSEKLER	3	NA	NA	L	a_healthy	3	3	NA
ERAP1	VWLQSEKLER	3	NA	NA	L	c_remission	1	7	32531.7
ERAP1	VWLQSEKLER	3	NA	NA	L	c_remission	2	8	60636.2
ERAP1	VWLQSEKLER	3	NA	NA	L	c_remission	3	9	42999
ERAP1	VWLQSEKLER	3	NA	NA	L	b_ulcer	1	4	NA
ERAP1	VWLQSEKLER	3	NA	NA	L	b_ulcer	2	5	34358.4
ERAP1	VWLQSEKLER	3	NA	NA	L	b_ulcer	3	6	32685
PDXL2	GPQLLALVEEVLPR	3	NA	NA	L	a_healthy	1	1	12495
PDXL2	GPQLLALVEEVLPR	3	NA	NA	L	a_healthy	2	2	NA
PDXL2	GPQLLALVEEVLPR	3	NA	NA	L	a_healthy	3	3	NA
PDXL2	GPQLLALVEEVLPR	3	NA	NA	L	c_remission	1	7	16037.6
PDXL2	GPQLLALVEEVLPR	3	NA	NA	L	c_remission	2	8	24273.1
PDXL2	GPQLLALVEEVLPR	3	NA	NA	L	c_remission	3	9	10948.4
PDXL2	GPQLLALVEEVLPR	3	NA	NA	L	b_ulcer	1	4	NA
PDXL2	GPQLLALVEEVLPR	3	NA	NA	L	b_ulcer	2	5	15429.7
PDXL2	GPQLLALVEEVLPR	3	NA	NA	L	b_ulcer	3	6	20233.6
GPC5B	AFSMDEHNAALR	3	NA	NA	L	a_healthy	1	1	9832.43
GPC5B	AFSMDEHNAALR	3	NA	NA	L	a_healthy	2	2	20923.1
GPC5B	AFSMDEHNAALR	3	NA	NA	L	a_healthy	3	3	NA
GPC5B	AFSMDEHNAALR	3	NA	NA	L	c_remission	1	7	NA
GPC5B	AFSMDEHNAALR	3	NA	NA	L	c_remission	2	8	20764.8
GPC5B	AFSMDEHNAALR	3	NA	NA	L	c_remission	3	9	NA
GPC5B	AFSMDEHNAALR	3	NA	NA	L	b_ulcer	1	4	NA
GPC5B	AFSMDEHNAALR	3	NA	NA	L	b_ulcer	2	5	NA
GPC5B	AFSMDEHNAALR	3	NA	NA	L	b_ulcer	3	6	NA
IL36G	IMDLYGQPEPVKPFLFYR	3	NA	NA	L	a_healthy	1	1	66639.4
IL36G	IMDLYGQPEPVKPFLFYR	3	NA	NA	L	a_healthy	2	2	68636.6
IL36G	IMDLYGQPEPVKPFLFYR	3	NA	NA	L	a_healthy	3	3	68240.7
IL36G	IMDLYGQPEPVKPFLFYR	3	NA	NA	L	c_remission	1	7	50696.2
IL36G	IMDLYGQPEPVKPFLFYR	3	NA	NA	L	c_remission	2	8	70753.5
IL36G	IMDLYGQPEPVKPFLFYR	3	NA	NA	L	c_remission	3	9	41460.9
IL36G	IMDLYGQPEPVKPFLFYR	3	NA	NA	L	b_ulcer	1	4	61394
IL36G	IMDLYGQPEPVKPFLFYR	3	NA	NA	L	b_ulcer	2	5	72427.1
IL36G	IMDLYGQPEPVKPFLFYR	3	NA	NA	L	b_ulcer	3	6	51298.6
IL36G	DQPIILTSELGK	2	NA	NA	L	a_healthy	1	1	NA
IL36G	DQPIILTSELGK	2	NA	NA	L	a_healthy	2	2	22559.2
IL36G	DQPIILTSELGK	2	NA	NA	L	a_healthy	3	3	NA
IL36G	DQPIILTSELGK	2	NA	NA	L	c_remission	1	7	NA
IL36G	DQPIILTSELGK	2	NA	NA	L	c_remission	2	8	NA
IL36G	DQPIILTSELGK	2	NA	NA	L	c_remission	3	9	NA
IL36G	DQPIILTSELGK	2	NA	NA	L	b_ulcer	1	4	NA
IL36G	DQPIILTSELGK	2	NA	NA	L	b_ulcer	2	5	NA
IL36G	DQPIILTSELGK	2	NA	NA	L	b_ulcer	3	6	NA
IL36G	RDQPIILTSELGK	3	NA	NA	L	a_healthy	1	1	29048.2
IL36G	RDQPIILTSELGK	3	NA	NA	L	a_healthy	2	2	31823.7
IL36G	RDQPIILTSELGK	3	NA	NA	L	a_healthy	3	3	33947.7
IL36G	RDQPIILTSELGK	3	NA	NA	L	c_remission	1	7	20456
IL36G	RDQPIILTSELGK	3	NA	NA	L	c_remission	2	8	23427.2
IL36G	RDQPIILTSELGK	3	NA	NA	L	c_remission	3	9	NA
IL36G	RDQPIILTSELGK	3	NA	NA	L	b_ulcer	1	4	20441.5
IL36G	RDQPIILTSELGK	3	NA	NA	L	b_ulcer	2	5	20056.1
IL36G	RDQPIILTSELGK	3	NA	NA	L	b_ulcer	3	6	17005
IL36G	SDSVTPVTVAVITC[57.0215]K	2	NA	NA	L	a_healthy	1	1	NA
IL36G	SDSVTPVTVAVITC[57.0215]K	2	NA	NA	L	a_healthy	2	2	NA
IL36G	SDSVTPVTVAVITC[57.0215]K	2	NA	NA	L	a_healthy	3	3	23803.1
IL36G	SDSVTPVTVAVITC[57.0215]K	2	NA	NA	L	c_remission	1	7	NA
IL36G	SDSVTPVTVAVITC[57.0215]K	2	NA	NA	L	c_remission	2	8	NA
IL36G	SDSVTPVTVAVITC[57.0215]K	2	NA	NA	L	c_remission	3	9	NA
IL36G	SDSVTPVTVAVITC[57.0215]K	2	NA	NA	L	b_ulcer	1	4	NA
IL36G	SDSVTPVTVAVITC[57.0215]K	2	NA	NA	L	b_ulcer	2	5	18945.9
IL36G	SDSVTPVTVAVITC[57.0215]K	2	NA	NA	L	b_ulcer	3	6	17676.5
IL36G	SDSVTPVTVAVITC[57.0215]KYPEALEQGRGDPIYLGIQNPEMC[57.0215]LYC[57.0215]EK	4	NA	NA	L	a_healthy	1	1	32510.3
IL36G	SDSVTPVTVAVITC[57.0215]KYPEALEQGRGDPIYLGIQNPEMC[57.0215]LYC[57.0215]EK	4	NA	NA	L	a_healthy	2	2	NA
IL36G	SDSVTPVTVAVITC[57.0215]KYPEALEQGRGDPIYLGIQNPEMC[57.0215]LYC[57.0215]EK	4	NA	NA	L	a_healthy	3	3	23456
IL36G	SDSVTPVTVAVITC[57.0215]KYPEALEQGRGDPIYLGIQNPEMC[57.0215]LYC[57.0215]EK	4	NA	NA	L	c_remission	1	7	26664.8
IL36G	SDSVTPVTVAVITC[57.0215]KYPEALEQGRGDPIYLGIQNPEMC[57.0215]LYC[57.0215]EK	4	NA	NA	L	c_remission	2	8	NA
IL36G	SDSVTPVTVAVITC[57.0215]KYPEALEQGRGDPIYLGIQNPEMC[57.0215]LYC[57.0215]EK	4	NA	NA	L	c_remission	3	9	17738.6
IL36G	SDSVTPVTVAVITC[57.0215]KYPEALEQGRGDPIYLGIQNPEMC[57.0215]LYC[57.0215]EK	4	NA	NA	L	b_ulcer	1	4	12676.4
IL36G	SDSVTPVTVAVITC[57.0215]KYPEALEQGRGDPIYLGIQNPEMC[57.0215]LYC[57.0215]EK	4	NA	NA	L	b_ulcer	2	5	26610.8
IL36G	SDSVTPVTVAVITC[57.0215]KYPEALEQGRGDPIYLGIQNPEMC[57.0215]LYC[57.0215]EK	4	NA	NA	L	b_ulcer	3	6	18202.7
IL36G	VGEQPTLQLKEQK	3	NA	NA	L	a_healthy	1	1	NA
IL36G	VGEQPTLQLKEQK	3	NA	NA	L	a_healthy	2	2	NA
IL36G	VGEQPTLQLKEQK	3	NA	NA	L	a_healthy	3	3	35182.5
IL36G	VGEQPTLQLKEQK	3	NA	NA	L	c_remission	1	7	NA
IL36G	VGEQPTLQLKEQK	3	NA	NA	L	c_remission	2	8	NA
IL36G	VGEQPTLQLKEQK	3	NA	NA	L	c_remission	3	9	NA
IL36G	VGEQPTLQLKEQK	3	NA	NA	L	b_ulcer	1	4	NA
IL36G	VGEQPTLQLKEQK	3	NA	NA	L	b_ulcer	2	5	27133.7
IL36G	VGEQPTLQLKEQK	3	NA	NA	L	b_ulcer	3	6	15093.9
C1RL	VLSYVDWIK	2	NA	NA	L	a_healthy	1	1	NA
C1RL	VLSYVDWIK	2	NA	NA	L	a_healthy	2	2	NA
C1RL	VLSYVDWIK	2	NA	NA	L	a_healthy	3	3	NA
C1RL	VLSYVDWIK	2	NA	NA	L	c_remission	1	7	NA
C1RL	VLSYVDWIK	2	NA	NA	L	c_remission	2	8	55168.5
C1RL	VLSYVDWIK	2	NA	NA	L	c_remission	3	9	NA
C1RL	VLSYVDWIK	2	NA	NA	L	b_ulcer	1	4	NA
C1RL	VLSYVDWIK	2	NA	NA	L	b_ulcer	2	5	51241.3
C1RL	VLSYVDWIK	2	NA	NA	L	b_ulcer	3	6	40680.4
C1RL	LGNFPWQAFTSIHGR	3	NA	NA	L	a_healthy	1	1	93513.4
C1RL	LGNFPWQAFTSIHGR	3	NA	NA	L	a_healthy	2	2	88725.6
C1RL	LGNFPWQAFTSIHGR	3	NA	NA	L	a_healthy	3	3	66971.5
C1RL	LGNFPWQAFTSIHGR	3	NA	NA	L	c_remission	1	7	90548
C1RL	LGNFPWQAFTSIHGR	3	NA	NA	L	c_remission	2	8	63895.7
C1RL	LGNFPWQAFTSIHGR	3	NA	NA	L	c_remission	3	9	76811.4
C1RL	LGNFPWQAFTSIHGR	3	NA	NA	L	b_ulcer	1	4	82340.9
C1RL	LGNFPWQAFTSIHGR	3	NA	NA	L	b_ulcer	2	5	100140
C1RL	LGNFPWQAFTSIHGR	3	NA	NA	L	b_ulcer	3	6	77375.3
C1RL	AKLGNFPWQAFTSIHGR	4	NA	NA	L	a_healthy	1	1	27725
C1RL	AKLGNFPWQAFTSIHGR	4	NA	NA	L	a_healthy	2	2	34142.8
C1RL	AKLGNFPWQAFTSIHGR	4	NA	NA	L	a_healthy	3	3	16282.1
C1RL	AKLGNFPWQAFTSIHGR	4	NA	NA	L	c_remission	1	7	17595.6
C1RL	AKLGNFPWQAFTSIHGR	4	NA	NA	L	c_remission	2	8	24520.6
C1RL	AKLGNFPWQAFTSIHGR	4	NA	NA	L	c_remission	3	9	21297.3
C1RL	AKLGNFPWQAFTSIHGR	4	NA	NA	L	b_ulcer	1	4	23964.3
C1RL	AKLGNFPWQAFTSIHGR	4	NA	NA	L	b_ulcer	2	5	27978.2
C1RL	AKLGNFPWQAFTSIHGR	4	NA	NA	L	b_ulcer	3	6	19091.2
CALL5	DQDGDGHITVDELRR	3	NA	NA	L	a_healthy	1	1	34331.9
CALL5	DQDGDGHITVDELRR	3	NA	NA	L	a_healthy	2	2	NA
CALL5	DQDGDGHITVDELRR	3	NA	NA	L	a_healthy	3	3	24083.9
CALL5	DQDGDGHITVDELRR	3	NA	NA	L	c_remission	1	7	NA
CALL5	DQDGDGHITVDELRR	3	NA	NA	L	c_remission	2	8	NA
CALL5	DQDGDGHITVDELRR	3	NA	NA	L	c_remission	3	9	NA
CALL5	DQDGDGHITVDELRR	3	NA	NA	L	b_ulcer	1	4	NA
CALL5	DQDGDGHITVDELRR	3	NA	NA	L	b_ulcer	2	5	12470.6
CALL5	DQDGDGHITVDELRR	3	NA	NA	L	b_ulcer	3	6	NA
CALL5	AMAGLGQPLPQEELDAMIR	2	NA	NA	L	a_healthy	1	1	75879.7
CALL5	AMAGLGQPLPQEELDAMIR	2	NA	NA	L	a_healthy	2	2	59660.6
CALL5	AMAGLGQPLPQEELDAMIR	2	NA	NA	L	a_healthy	3	3	175764
CALL5	AMAGLGQPLPQEELDAMIR	2	NA	NA	L	c_remission	1	7	101626
CALL5	AMAGLGQPLPQEELDAMIR	2	NA	NA	L	c_remission	2	8	60819.6
CALL5	AMAGLGQPLPQEELDAMIR	2	NA	NA	L	c_remission	3	9	60475.2
CALL5	AMAGLGQPLPQEELDAMIR	2	NA	NA	L	b_ulcer	1	4	105549
CALL5	AMAGLGQPLPQEELDAMIR	2	NA	NA	L	b_ulcer	2	5	96060.4
CALL5	AMAGLGQPLPQEELDAMIR	2	NA	NA	L	b_ulcer	3	6	80689.4
CALL5	AMAGLGQPLPQEELDAMIR	3	NA	NA	L	a_healthy	1	1	46639.3
CALL5	AMAGLGQPLPQEELDAMIR	3	NA	NA	L	a_healthy	2	2	26227.4
CALL5	AMAGLGQPLPQEELDAMIR	3	NA	NA	L	a_healthy	3	3	116561
CALL5	AMAGLGQPLPQEELDAMIR	3	NA	NA	L	c_remission	1	7	100065
CALL5	AMAGLGQPLPQEELDAMIR	3	NA	NA	L	c_remission	2	8	25265.5
CALL5	AMAGLGQPLPQEELDAMIR	3	NA	NA	L	c_remission	3	9	40449.1
CALL5	AMAGLGQPLPQEELDAMIR	3	NA	NA	L	b_ulcer	1	4	58760.7
CALL5	AMAGLGQPLPQEELDAMIR	3	NA	NA	L	b_ulcer	2	5	41728.3
CALL5	AMAGLGQPLPQEELDAMIR	3	NA	NA	L	b_ulcer	3	6	48425.1
CALL5	AMAGLGQPLPQEELDAMIREADVDQDGRVNYEEFAR	4	NA	NA	L	a_healthy	1	1	168441
CALL5	AMAGLGQPLPQEELDAMIREADVDQDGRVNYEEFAR	4	NA	NA	L	a_healthy	2	2	121725
CALL5	AMAGLGQPLPQEELDAMIREADVDQDGRVNYEEFAR	4	NA	NA	L	a_healthy	3	3	242944
CALL5	AMAGLGQPLPQEELDAMIREADVDQDGRVNYEEFAR	4	NA	NA	L	c_remission	1	7	153888
CALL5	AMAGLGQPLPQEELDAMIREADVDQDGRVNYEEFAR	4	NA	NA	L	c_remission	2	8	125936
CALL5	AMAGLGQPLPQEELDAMIREADVDQDGRVNYEEFAR	4	NA	NA	L	c_remission	3	9	114560
CALL5	AMAGLGQPLPQEELDAMIREADVDQDGRVNYEEFAR	4	NA	NA	L	b_ulcer	1	4	153180
CALL5	AMAGLGQPLPQEELDAMIREADVDQDGRVNYEEFAR	4	NA	NA	L	b_ulcer	2	5	148828
CALL5	AMAGLGQPLPQEELDAMIREADVDQDGRVNYEEFAR	4	NA	NA	L	b_ulcer	3	6	89279.9
CALL5	AFDQDGDGHITVDELR	3	NA	NA	L	a_healthy	1	1	62343.7
CALL5	AFDQDGDGHITVDELR	3	NA	NA	L	a_healthy	2	2	54676.3
CALL5	AFDQDGDGHITVDELR	3	NA	NA	L	a_healthy	3	3	141556
CALL5	AFDQDGDGHITVDELR	3	NA	NA	L	c_remission	1	7	65175.9
CALL5	AFDQDGDGHITVDELR	3	NA	NA	L	c_remission	2	8	54681.6
CALL5	AFDQDGDGHITVDELR	3	NA	NA	L	c_remission	3	9	56214.7
CALL5	AFDQDGDGHITVDELR	3	NA	NA	L	b_ulcer	1	4	67433
CALL5	AFDQDGDGHITVDELR	3	NA	NA	L	b_ulcer	2	5	58025.5
CALL5	AFDQDGDGHITVDELR	3	NA	NA	L	b_ulcer	3	6	41987.8
CALL5	AFDQDGDGHITVDELRR	3	NA	NA	L	a_healthy	1	1	167048
CALL5	AFDQDGDGHITVDELRR	3	NA	NA	L	a_healthy	2	2	151457
CALL5	AFDQDGDGHITVDELRR	3	NA	NA	L	a_healthy	3	3	316206
CALL5	AFDQDGDGHITVDELRR	3	NA	NA	L	c_remission	1	7	169841
CALL5	AFDQDGDGHITVDELRR	3	NA	NA	L	c_remission	2	8	197461
CALL5	AFDQDGDGHITVDELRR	3	NA	NA	L	c_remission	3	9	123764
CALL5	AFDQDGDGHITVDELRR	3	NA	NA	L	b_ulcer	1	4	190276
CALL5	AFDQDGDGHITVDELRR	3	NA	NA	L	b_ulcer	2	5	136769
CALL5	AFDQDGDGHITVDELRR	3	NA	NA	L	b_ulcer	3	6	146108
CALL5	KAFSAVDTDGNGTINAQELGAALK	3	NA	NA	L	a_healthy	1	1	NA
CALL5	KAFSAVDTDGNGTINAQELGAALK	3	NA	NA	L	a_healthy	2	2	NA
CALL5	KAFSAVDTDGNGTINAQELGAALK	3	NA	NA	L	a_healthy	3	3	67917.8
CALL5	KAFSAVDTDGNGTINAQELGAALK	3	NA	NA	L	c_remission	1	7	NA
CALL5	KAFSAVDTDGNGTINAQELGAALK	3	NA	NA	L	c_remission	2	8	NA
CALL5	KAFSAVDTDGNGTINAQELGAALK	3	NA	NA	L	c_remission	3	9	NA
CALL5	KAFSAVDTDGNGTINAQELGAALK	3	NA	NA	L	b_ulcer	1	4	49630.9
CALL5	KAFSAVDTDGNGTINAQELGAALK	3	NA	NA	L	b_ulcer	2	5	NA
CALL5	KAFSAVDTDGNGTINAQELGAALK	3	NA	NA	L	b_ulcer	3	6	NA
CALL5	KAFSAVDTDGNGTINAQELGAALKATGK	4	NA	NA	L	a_healthy	1	1	NA
CALL5	KAFSAVDTDGNGTINAQELGAALKATGK	4	NA	NA	L	a_healthy	2	2	NA
CALL5	KAFSAVDTDGNGTINAQELGAALKATGK	4	NA	NA	L	a_healthy	3	3	NA
CALL5	KAFSAVDTDGNGTINAQELGAALKATGK	4	NA	NA	L	c_remission	1	7	NA
CALL5	KAFSAVDTDGNGTINAQELGAALKATGK	4	NA	NA	L	c_remission	2	8	NA
CALL5	KAFSAVDTDGNGTINAQELGAALKATGK	4	NA	NA	L	c_remission	3	9	NA
CALL5	KAFSAVDTDGNGTINAQELGAALKATGK	4	NA	NA	L	b_ulcer	1	4	NA
CALL5	KAFSAVDTDGNGTINAQELGAALKATGK	4	NA	NA	L	b_ulcer	2	5	NA
CALL5	KAFSAVDTDGNGTINAQELGAALKATGK	4	NA	NA	L	b_ulcer	3	6	NA
CALL5	AFDQDGDGHITVDELRR	4	NA	NA	L	a_healthy	1	1	261122
CALL5	AFDQDGDGHITVDELRR	4	NA	NA	L	a_healthy	2	2	284992
CALL5	AFDQDGDGHITVDELRR	4	NA	NA	L	a_healthy	3	3	482599
CALL5	AFDQDGDGHITVDELRR	4	NA	NA	L	c_remission	1	7	323052
CALL5	AFDQDGDGHITVDELRR	4	NA	NA	L	c_remission	2	8	329181
CALL5	AFDQDGDGHITVDELRR	4	NA	NA	L	c_remission	3	9	250076
CALL5	AFDQDGDGHITVDELRR	4	NA	NA	L	b_ulcer	1	4	310220
CALL5	AFDQDGDGHITVDELRR	4	NA	NA	L	b_ulcer	2	5	238543
CALL5	AFDQDGDGHITVDELRR	4	NA	NA	L	b_ulcer	3	6	234371
CALL5	ARAGLEDLQVAFR	3	NA	NA	L	a_healthy	1	1	31704.9
CALL5	ARAGLEDLQVAFR	3	NA	NA	L	a_healthy	2	2	31380
CALL5	ARAGLEDLQVAFR	3	NA	NA	L	a_healthy	3	3	53939.4
CALL5	ARAGLEDLQVAFR	3	NA	NA	L	c_remission	1	7	35719.7
CALL5	ARAGLEDLQVAFR	3	NA	NA	L	c_remission	2	8	39987.5
CALL5	ARAGLEDLQVAFR	3	NA	NA	L	c_remission	3	9	26953.2
CALL5	ARAGLEDLQVAFR	3	NA	NA	L	b_ulcer	1	4	31689
CALL5	ARAGLEDLQVAFR	3	NA	NA	L	b_ulcer	2	5	30343.4
CALL5	ARAGLEDLQVAFR	3	NA	NA	L	b_ulcer	3	6	17035
CALL5	AFSAVDTDGNGTINAQELGAALK	2	NA	NA	L	a_healthy	1	1	37690.4
CALL5	AFSAVDTDGNGTINAQELGAALK	2	NA	NA	L	a_healthy	2	2	31679
CALL5	AFSAVDTDGNGTINAQELGAALK	2	NA	NA	L	a_healthy	3	3	76045.8
CALL5	AFSAVDTDGNGTINAQELGAALK	2	NA	NA	L	c_remission	1	7	28335.9
CALL5	AFSAVDTDGNGTINAQELGAALK	2	NA	NA	L	c_remission	2	8	NA
CALL5	AFSAVDTDGNGTINAQELGAALK	2	NA	NA	L	c_remission	3	9	33497.2
CALL5	AFSAVDTDGNGTINAQELGAALK	2	NA	NA	L	b_ulcer	1	4	42949.4
CALL5	AFSAVDTDGNGTINAQELGAALK	2	NA	NA	L	b_ulcer	2	5	41121.6
CALL5	AFSAVDTDGNGTINAQELGAALK	2	NA	NA	L	b_ulcer	3	6	36921.4
CALL5	NLSEAQLR	2	NA	NA	L	a_healthy	1	1	166265
CALL5	NLSEAQLR	2	NA	NA	L	a_healthy	2	2	169496
CALL5	NLSEAQLR	2	NA	NA	L	a_healthy	3	3	223154
CALL5	NLSEAQLR	2	NA	NA	L	c_remission	1	7	233553
CALL5	NLSEAQLR	2	NA	NA	L	c_remission	2	8	220756
CALL5	NLSEAQLR	2	NA	NA	L	c_remission	3	9	97957.6
CALL5	NLSEAQLR	2	NA	NA	L	b_ulcer	1	4	178170
CALL5	NLSEAQLR	2	NA	NA	L	b_ulcer	2	5	153196
CALL5	NLSEAQLR	2	NA	NA	L	b_ulcer	3	6	165375
CALL5	NLSEAQLRK	2	NA	NA	L	a_healthy	1	1	46027.9
CALL5	NLSEAQLRK	2	NA	NA	L	a_healthy	2	2	37770.5
CALL5	NLSEAQLRK	2	NA	NA	L	a_healthy	3	3	60350.6
CALL5	NLSEAQLRK	2	NA	NA	L	c_remission	1	7	43951.5
CALL5	NLSEAQLRK	2	NA	NA	L	c_remission	2	8	47116.7
CALL5	NLSEAQLRK	2	NA	NA	L	c_remission	3	9	23359.3
CALL5	NLSEAQLRK	2	NA	NA	L	b_ulcer	1	4	33256.6
CALL5	NLSEAQLRK	2	NA	NA	L	b_ulcer	2	5	36301.3
CALL5	NLSEAQLRK	2	NA	NA	L	b_ulcer	3	6	32592.4
CALL5	n[42.0106]AGELTPEEEAQYK	2	NA	NA	L	a_healthy	1	1	181428
CALL5	n[42.0106]AGELTPEEEAQYK	2	NA	NA	L	a_healthy	2	2	139565
CALL5	n[42.0106]AGELTPEEEAQYK	2	NA	NA	L	a_healthy	3	3	281573
CALL5	n[42.0106]AGELTPEEEAQYK	2	NA	NA	L	c_remission	1	7	174062
CALL5	n[42.0106]AGELTPEEEAQYK	2	NA	NA	L	c_remission	2	8	161831
CALL5	n[42.0106]AGELTPEEEAQYK	2	NA	NA	L	c_remission	3	9	145510
CALL5	n[42.0106]AGELTPEEEAQYK	2	NA	NA	L	b_ulcer	1	4	163463
CALL5	n[42.0106]AGELTPEEEAQYK	2	NA	NA	L	b_ulcer	2	5	165555
CALL5	n[42.0106]AGELTPEEEAQYK	2	NA	NA	L	b_ulcer	3	6	144763
CALL5	n[42.0106]AGELTPEEEAQYKK	2	NA	NA	L	a_healthy	1	1	442598
CALL5	n[42.0106]AGELTPEEEAQYKK	2	NA	NA	L	a_healthy	2	2	317816
CALL5	n[42.0106]AGELTPEEEAQYKK	2	NA	NA	L	a_healthy	3	3	583135
CALL5	n[42.0106]AGELTPEEEAQYKK	2	NA	NA	L	c_remission	1	7	325123
CALL5	n[42.0106]AGELTPEEEAQYKK	2	NA	NA	L	c_remission	2	8	357156
CALL5	n[42.0106]AGELTPEEEAQYKK	2	NA	NA	L	c_remission	3	9	221568
CALL5	n[42.0106]AGELTPEEEAQYKK	2	NA	NA	L	b_ulcer	1	4	339930
CALL5	n[42.0106]AGELTPEEEAQYKK	2	NA	NA	L	b_ulcer	2	5	404282
CALL5	n[42.0106]AGELTPEEEAQYKK	2	NA	NA	L	b_ulcer	3	6	249777
CALL5	n[42.0106]AGELTPEEEAQYKK	3	NA	NA	L	a_healthy	1	1	18890.8
CALL5	n[42.0106]AGELTPEEEAQYKK	3	NA	NA	L	a_healthy	2	2	24964.1
CALL5	n[42.0106]AGELTPEEEAQYKK	3	NA	NA	L	a_healthy	3	3	17178.3
CALL5	n[42.0106]AGELTPEEEAQYKK	3	NA	NA	L	c_remission	1	7	27645.4
CALL5	n[42.0106]AGELTPEEEAQYKK	3	NA	NA	L	c_remission	2	8	18928.8
CALL5	n[42.0106]AGELTPEEEAQYKK	3	NA	NA	L	c_remission	3	9	10201.2
CALL5	n[42.0106]AGELTPEEEAQYKK	3	NA	NA	L	b_ulcer	1	4	20794.1
CALL5	n[42.0106]AGELTPEEEAQYKK	3	NA	NA	L	b_ulcer	2	5	12581.7
CALL5	n[42.0106]AGELTPEEEAQYKK	3	NA	NA	L	b_ulcer	3	6	17453.1
CALL5	EADVDQDGRVNYEEFAR	3	NA	NA	L	a_healthy	1	1	10529
CALL5	EADVDQDGRVNYEEFAR	3	NA	NA	L	a_healthy	2	2	NA
CALL5	EADVDQDGRVNYEEFAR	3	NA	NA	L	a_healthy	3	3	27391.1
CALL5	EADVDQDGRVNYEEFAR	3	NA	NA	L	c_remission	1	7	NA
CALL5	EADVDQDGRVNYEEFAR	3	NA	NA	L	c_remission	2	8	17777
CALL5	EADVDQDGRVNYEEFAR	3	NA	NA	L	c_remission	3	9	NA
CALL5	EADVDQDGRVNYEEFAR	3	NA	NA	L	b_ulcer	1	4	20723.3
CALL5	EADVDQDGRVNYEEFAR	3	NA	NA	L	b_ulcer	2	5	11723.5
CALL5	EADVDQDGRVNYEEFAR	3	NA	NA	L	b_ulcer	3	6	10691.6
CALL5	AGLEDLQVAFR	2	NA	NA	L	a_healthy	1	1	29144
CALL5	AGLEDLQVAFR	2	NA	NA	L	a_healthy	2	2	26482.3
CALL5	AGLEDLQVAFR	2	NA	NA	L	a_healthy	3	3	44793.4
CALL5	AGLEDLQVAFR	2	NA	NA	L	c_remission	1	7	71407.1
CALL5	AGLEDLQVAFR	2	NA	NA	L	c_remission	2	8	66024.9
CALL5	AGLEDLQVAFR	2	NA	NA	L	c_remission	3	9	43706.3
CALL5	AGLEDLQVAFR	2	NA	NA	L	b_ulcer	1	4	34802.3
CALL5	AGLEDLQVAFR	2	NA	NA	L	b_ulcer	2	5	30762.1
CALL5	AGLEDLQVAFR	2	NA	NA	L	b_ulcer	3	6	39349.3
KLK14	AVRPIEVTQAC[57.0215]ASPGTSC[57.0215]R	3	NA	NA	L	a_healthy	1	1	27633.5
KLK14	AVRPIEVTQAC[57.0215]ASPGTSC[57.0215]R	3	NA	NA	L	a_healthy	2	2	48333.8
KLK14	AVRPIEVTQAC[57.0215]ASPGTSC[57.0215]R	3	NA	NA	L	a_healthy	3	3	17607.9
KLK14	AVRPIEVTQAC[57.0215]ASPGTSC[57.0215]R	3	NA	NA	L	c_remission	1	7	NA
KLK14	AVRPIEVTQAC[57.0215]ASPGTSC[57.0215]R	3	NA	NA	L	c_remission	2	8	22370
KLK14	AVRPIEVTQAC[57.0215]ASPGTSC[57.0215]R	3	NA	NA	L	c_remission	3	9	40961.6
KLK14	AVRPIEVTQAC[57.0215]ASPGTSC[57.0215]R	3	NA	NA	L	b_ulcer	1	4	NA
KLK14	AVRPIEVTQAC[57.0215]ASPGTSC[57.0215]R	3	NA	NA	L	b_ulcer	2	5	7978.34
KLK14	AVRPIEVTQAC[57.0215]ASPGTSC[57.0215]R	3	NA	NA	L	b_ulcer	3	6	NA
VAPA	FKGPFTDVVTTNLK	3	NA	NA	L	a_healthy	1	1	27492.1
VAPA	FKGPFTDVVTTNLK	3	NA	NA	L	a_healthy	2	2	NA
VAPA	FKGPFTDVVTTNLK	3	NA	NA	L	a_healthy	3	3	38911.4
VAPA	FKGPFTDVVTTNLK	3	NA	NA	L	c_remission	1	7	35253.8
VAPA	FKGPFTDVVTTNLK	3	NA	NA	L	c_remission	2	8	61725.3
VAPA	FKGPFTDVVTTNLK	3	NA	NA	L	c_remission	3	9	23204.6
VAPA	FKGPFTDVVTTNLK	3	NA	NA	L	b_ulcer	1	4	39669.9
VAPA	FKGPFTDVVTTNLK	3	NA	NA	L	b_ulcer	2	5	41983.4
VAPA	FKGPFTDVVTTNLK	3	NA	NA	L	b_ulcer	3	6	40375.6
ABRAL	n[42.0106]MNVDHEVNLLVEEIHR	3	NA	NA	L	a_healthy	1	1	45953.3
ABRAL	n[42.0106]MNVDHEVNLLVEEIHR	3	NA	NA	L	a_healthy	2	2	57319.9
ABRAL	n[42.0106]MNVDHEVNLLVEEIHR	3	NA	NA	L	a_healthy	3	3	61160.8
ABRAL	n[42.0106]MNVDHEVNLLVEEIHR	3	NA	NA	L	c_remission	1	7	73184.8
ABRAL	n[42.0106]MNVDHEVNLLVEEIHR	3	NA	NA	L	c_remission	2	8	57068.4
ABRAL	n[42.0106]MNVDHEVNLLVEEIHR	3	NA	NA	L	c_remission	3	9	96513.1
ABRAL	n[42.0106]MNVDHEVNLLVEEIHR	3	NA	NA	L	b_ulcer	1	4	67079.8
ABRAL	n[42.0106]MNVDHEVNLLVEEIHR	3	NA	NA	L	b_ulcer	2	5	44763
ABRAL	n[42.0106]MNVDHEVNLLVEEIHR	3	NA	NA	L	b_ulcer	3	6	73203.5
RRBP1	AMEALATAEQAC[57.0215]KEK	3	NA	NA	L	a_healthy	1	1	NA
RRBP1	AMEALATAEQAC[57.0215]KEK	3	NA	NA	L	a_healthy	2	2	NA
RRBP1	AMEALATAEQAC[57.0215]KEK	3	NA	NA	L	a_healthy	3	3	13462
RRBP1	AMEALATAEQAC[57.0215]KEK	3	NA	NA	L	c_remission	1	7	NA
RRBP1	AMEALATAEQAC[57.0215]KEK	3	NA	NA	L	c_remission	2	8	NA
RRBP1	AMEALATAEQAC[57.0215]KEK	3	NA	NA	L	c_remission	3	9	NA
RRBP1	AMEALATAEQAC[57.0215]KEK	3	NA	NA	L	b_ulcer	1	4	12370.9
RRBP1	AMEALATAEQAC[57.0215]KEK	3	NA	NA	L	b_ulcer	2	5	NA
RRBP1	AMEALATAEQAC[57.0215]KEK	3	NA	NA	L	b_ulcer	3	6	11650.7
RRBP1	VGAAEEELQK	2	NA	NA	L	a_healthy	1	1	NA
RRBP1	VGAAEEELQK	2	NA	NA	L	a_healthy	2	2	NA
RRBP1	VGAAEEELQK	2	NA	NA	L	a_healthy	3	3	20317.9
RRBP1	VGAAEEELQK	2	NA	NA	L	c_remission	1	7	NA
RRBP1	VGAAEEELQK	2	NA	NA	L	c_remission	2	8	NA
RRBP1	VGAAEEELQK	2	NA	NA	L	c_remission	3	9	17306
RRBP1	VGAAEEELQK	2	NA	NA	L	b_ulcer	1	4	NA
RRBP1	VGAAEEELQK	2	NA	NA	L	b_ulcer	2	5	NA
RRBP1	VGAAEEELQK	2	NA	NA	L	b_ulcer	3	6	14367.1
SPRR3	Q[-17.0265]VKQPSQPPPQEIFVPTTK	3	NA	NA	L	a_healthy	1	1	56124.5
SPRR3	Q[-17.0265]VKQPSQPPPQEIFVPTTK	3	NA	NA	L	a_healthy	2	2	86125.5
SPRR3	Q[-17.0265]VKQPSQPPPQEIFVPTTK	3	NA	NA	L	a_healthy	3	3	100231
SPRR3	Q[-17.0265]VKQPSQPPPQEIFVPTTK	3	NA	NA	L	c_remission	1	7	84971.1
SPRR3	Q[-17.0265]VKQPSQPPPQEIFVPTTK	3	NA	NA	L	c_remission	2	8	50891
SPRR3	Q[-17.0265]VKQPSQPPPQEIFVPTTK	3	NA	NA	L	c_remission	3	9	62867.7
SPRR3	Q[-17.0265]VKQPSQPPPQEIFVPTTK	3	NA	NA	L	b_ulcer	1	4	34438
SPRR3	Q[-17.0265]VKQPSQPPPQEIFVPTTK	3	NA	NA	L	b_ulcer	2	5	53667
SPRR3	Q[-17.0265]VKQPSQPPPQEIFVPTTK	3	NA	NA	L	b_ulcer	3	6	24638.1
SPRR3	EPC[57.0215]PSTVTPGPAQQK	2	NA	NA	L	a_healthy	1	1	NA
SPRR3	EPC[57.0215]PSTVTPGPAQQK	2	NA	NA	L	a_healthy	2	2	NA
SPRR3	EPC[57.0215]PSTVTPGPAQQK	2	NA	NA	L	a_healthy	3	3	38447.4
SPRR3	EPC[57.0215]PSTVTPGPAQQK	2	NA	NA	L	c_remission	1	7	50069.5
SPRR3	EPC[57.0215]PSTVTPGPAQQK	2	NA	NA	L	c_remission	2	8	NA
SPRR3	EPC[57.0215]PSTVTPGPAQQK	2	NA	NA	L	c_remission	3	9	NA
SPRR3	EPC[57.0215]PSTVTPGPAQQK	2	NA	NA	L	b_ulcer	1	4	NA
SPRR3	EPC[57.0215]PSTVTPGPAQQK	2	NA	NA	L	b_ulcer	2	5	NA
SPRR3	EPC[57.0215]PSTVTPGPAQQK	2	NA	NA	L	b_ulcer	3	6	27212.8
SPRR3	Q[-17.0265]VKQPSQPPPQEIFVPTTKEPC[57.0215]HSK	4	NA	NA	L	a_healthy	1	1	113720
SPRR3	Q[-17.0265]VKQPSQPPPQEIFVPTTKEPC[57.0215]HSK	4	NA	NA	L	a_healthy	2	2	145942
SPRR3	Q[-17.0265]VKQPSQPPPQEIFVPTTKEPC[57.0215]HSK	4	NA	NA	L	a_healthy	3	3	143031
SPRR3	Q[-17.0265]VKQPSQPPPQEIFVPTTKEPC[57.0215]HSK	4	NA	NA	L	c_remission	1	7	97489.1
SPRR3	Q[-17.0265]VKQPSQPPPQEIFVPTTKEPC[57.0215]HSK	4	NA	NA	L	c_remission	2	8	53276.3
SPRR3	Q[-17.0265]VKQPSQPPPQEIFVPTTKEPC[57.0215]HSK	4	NA	NA	L	c_remission	3	9	93554.1
SPRR3	Q[-17.0265]VKQPSQPPPQEIFVPTTKEPC[57.0215]HSK	4	NA	NA	L	b_ulcer	1	4	63260.2
SPRR3	Q[-17.0265]VKQPSQPPPQEIFVPTTKEPC[57.0215]HSK	4	NA	NA	L	b_ulcer	2	5	67326.4
SPRR3	Q[-17.0265]VKQPSQPPPQEIFVPTTKEPC[57.0215]HSK	4	NA	NA	L	b_ulcer	3	6	46319.3
SPRR3	IPEPGC[57.0215]TK	2	NA	NA	L	a_healthy	1	1	NA
SPRR3	IPEPGC[57.0215]TK	2	NA	NA	L	a_healthy	2	2	NA
SPRR3	IPEPGC[57.0215]TK	2	NA	NA	L	a_healthy	3	3	103699
SPRR3	IPEPGC[57.0215]TK	2	NA	NA	L	c_remission	1	7	NA
SPRR3	IPEPGC[57.0215]TK	2	NA	NA	L	c_remission	2	8	NA
SPRR3	IPEPGC[57.0215]TK	2	NA	NA	L	c_remission	3	9	NA
SPRR3	IPEPGC[57.0215]TK	2	NA	NA	L	b_ulcer	1	4	NA
SPRR3	IPEPGC[57.0215]TK	2	NA	NA	L	b_ulcer	2	5	NA
SPRR3	IPEPGC[57.0215]TK	2	NA	NA	L	b_ulcer	3	6	NA
SPRR3	QTFTPPPQLQQQQVK	2	NA	NA	L	a_healthy	1	1	473300
SPRR3	QTFTPPPQLQQQQVK	2	NA	NA	L	a_healthy	2	2	545548
SPRR3	QTFTPPPQLQQQQVK	2	NA	NA	L	a_healthy	3	3	1.04081e+06
SPRR3	QTFTPPPQLQQQQVK	2	NA	NA	L	c_remission	1	7	562966
SPRR3	QTFTPPPQLQQQQVK	2	NA	NA	L	c_remission	2	8	191009
SPRR3	QTFTPPPQLQQQQVK	2	NA	NA	L	c_remission	3	9	215307
SPRR3	QTFTPPPQLQQQQVK	2	NA	NA	L	b_ulcer	1	4	608728
SPRR3	QTFTPPPQLQQQQVK	2	NA	NA	L	b_ulcer	2	5	366741
SPRR3	QTFTPPPQLQQQQVK	2	NA	NA	L	b_ulcer	3	6	739175
SPRR3	IPEPGC[57.0215]TKVPEPGC[57.0215]TK	3	NA	NA	L	a_healthy	1	1	52807.3
SPRR3	IPEPGC[57.0215]TKVPEPGC[57.0215]TK	3	NA	NA	L	a_healthy	2	2	52130.9
SPRR3	IPEPGC[57.0215]TKVPEPGC[57.0215]TK	3	NA	NA	L	a_healthy	3	3	220963
SPRR3	IPEPGC[57.0215]TKVPEPGC[57.0215]TK	3	NA	NA	L	c_remission	1	7	142717
SPRR3	IPEPGC[57.0215]TKVPEPGC[57.0215]TK	3	NA	NA	L	c_remission	2	8	49950.5
SPRR3	IPEPGC[57.0215]TKVPEPGC[57.0215]TK	3	NA	NA	L	c_remission	3	9	67826.9
SPRR3	IPEPGC[57.0215]TKVPEPGC[57.0215]TK	3	NA	NA	L	b_ulcer	1	4	73485.2
SPRR3	IPEPGC[57.0215]TKVPEPGC[57.0215]TK	3	NA	NA	L	b_ulcer	2	5	93526.3
SPRR3	IPEPGC[57.0215]TKVPEPGC[57.0215]TK	3	NA	NA	L	b_ulcer	3	6	120345
SPRR3	QTFTPPPQLQQQQVK	3	NA	NA	L	a_healthy	1	1	NA
SPRR3	QTFTPPPQLQQQQVK	3	NA	NA	L	a_healthy	2	2	184368
SPRR3	QTFTPPPQLQQQQVK	3	NA	NA	L	a_healthy	3	3	59885.2
SPRR3	QTFTPPPQLQQQQVK	3	NA	NA	L	c_remission	1	7	NA
SPRR3	QTFTPPPQLQQQQVK	3	NA	NA	L	c_remission	2	8	NA
SPRR3	QTFTPPPQLQQQQVK	3	NA	NA	L	c_remission	3	9	NA
SPRR3	QTFTPPPQLQQQQVK	3	NA	NA	L	b_ulcer	1	4	148834
SPRR3	QTFTPPPQLQQQQVK	3	NA	NA	L	b_ulcer	2	5	NA
SPRR3	QTFTPPPQLQQQQVK	3	NA	NA	L	b_ulcer	3	6	81159.5
SPRR3	VPQPGNTK	2	NA	NA	L	a_healthy	1	1	NA
SPRR3	VPQPGNTK	2	NA	NA	L	a_healthy	2	2	NA
SPRR3	VPQPGNTK	2	NA	NA	L	a_healthy	3	3	50923.3
SPRR3	VPQPGNTK	2	NA	NA	L	c_remission	1	7	NA
SPRR3	VPQPGNTK	2	NA	NA	L	c_remission	2	8	NA
SPRR3	VPQPGNTK	2	NA	NA	L	c_remission	3	9	NA
SPRR3	VPQPGNTK	2	NA	NA	L	b_ulcer	1	4	NA
SPRR3	VPQPGNTK	2	NA	NA	L	b_ulcer	2	5	NA
SPRR3	VPQPGNTK	2	NA	NA	L	b_ulcer	3	6	NA
SPRR3	IPEPGC[57.0215]TKVPEPGC[57.0215]TKVPEPGC[57.0215]TK	4	NA	NA	L	a_healthy	1	1	NA
SPRR3	IPEPGC[57.0215]TKVPEPGC[57.0215]TKVPEPGC[57.0215]TK	4	NA	NA	L	a_healthy	2	2	NA
SPRR3	IPEPGC[57.0215]TKVPEPGC[57.0215]TKVPEPGC[57.0215]TK	4	NA	NA	L	a_healthy	3	3	202795
SPRR3	IPEPGC[57.0215]TKVPEPGC[57.0215]TKVPEPGC[57.0215]TK	4	NA	NA	L	c_remission	1	7	185239
SPRR3	IPEPGC[57.0215]TKVPEPGC[57.0215]TKVPEPGC[57.0215]TK	4	NA	NA	L	c_remission	2	8	37878
SPRR3	IPEPGC[57.0215]TKVPEPGC[57.0215]TKVPEPGC[57.0215]TK	4	NA	NA	L	c_remission	3	9	57657.5
SPRR3	IPEPGC[57.0215]TKVPEPGC[57.0215]TKVPEPGC[57.0215]TK	4	NA	NA	L	b_ulcer	1	4	77942.2
SPRR3	IPEPGC[57.0215]TKVPEPGC[57.0215]TKVPEPGC[57.0215]TK	4	NA	NA	L	b_ulcer	2	5	53632.1
SPRR3	IPEPGC[57.0215]TKVPEPGC[57.0215]TKVPEPGC[57.0215]TK	4	NA	NA	L	b_ulcer	3	6	93054.3
SPRR3	VPQPGNTKIPEPGC[57.0215]TK	3	NA	NA	L	a_healthy	1	1	NA
SPRR3	VPQPGNTKIPEPGC[57.0215]TK	3	NA	NA	L	a_healthy	2	2	35975.2
SPRR3	VPQPGNTKIPEPGC[57.0215]TK	3	NA	NA	L	a_healthy	3	3	116633
SPRR3	VPQPGNTKIPEPGC[57.0215]TK	3	NA	NA	L	c_remission	1	7	101787
SPRR3	VPQPGNTKIPEPGC[57.0215]TK	3	NA	NA	L	c_remission	2	8	NA
SPRR3	VPQPGNTKIPEPGC[57.0215]TK	3	NA	NA	L	c_remission	3	9	32733.7
SPRR3	VPQPGNTKIPEPGC[57.0215]TK	3	NA	NA	L	b_ulcer	1	4	66487.3
SPRR3	VPQPGNTKIPEPGC[57.0215]TK	3	NA	NA	L	b_ulcer	2	5	74317.5
SPRR3	VPQPGNTKIPEPGC[57.0215]TK	3	NA	NA	L	b_ulcer	3	6	42958
SPRR3	QTFTPPPQLQQQQVKQPSQPPPQEIFVPTTK	4	NA	NA	L	a_healthy	1	1	NA
SPRR3	QTFTPPPQLQQQQVKQPSQPPPQEIFVPTTK	4	NA	NA	L	a_healthy	2	2	NA
SPRR3	QTFTPPPQLQQQQVKQPSQPPPQEIFVPTTK	4	NA	NA	L	a_healthy	3	3	38760
SPRR3	QTFTPPPQLQQQQVKQPSQPPPQEIFVPTTK	4	NA	NA	L	c_remission	1	7	NA
SPRR3	QTFTPPPQLQQQQVKQPSQPPPQEIFVPTTK	4	NA	NA	L	c_remission	2	8	NA
SPRR3	QTFTPPPQLQQQQVKQPSQPPPQEIFVPTTK	4	NA	NA	L	c_remission	3	9	NA
SPRR3	QTFTPPPQLQQQQVKQPSQPPPQEIFVPTTK	4	NA	NA	L	b_ulcer	1	4	NA
SPRR3	QTFTPPPQLQQQQVKQPSQPPPQEIFVPTTK	4	NA	NA	L	b_ulcer	2	5	NA
SPRR3	QTFTPPPQLQQQQVKQPSQPPPQEIFVPTTK	4	NA	NA	L	b_ulcer	3	6	26876.6
SPRR3	VPQPGNTKIPEPGC[57.0215]TKVPEPGC[57.0215]TK	3	NA	NA	L	a_healthy	1	1	NA
SPRR3	VPQPGNTKIPEPGC[57.0215]TKVPEPGC[57.0215]TK	3	NA	NA	L	a_healthy	2	2	NA
SPRR3	VPQPGNTKIPEPGC[57.0215]TKVPEPGC[57.0215]TK	3	NA	NA	L	a_healthy	3	3	67119.2
SPRR3	VPQPGNTKIPEPGC[57.0215]TKVPEPGC[57.0215]TK	3	NA	NA	L	c_remission	1	7	71155.1
SPRR3	VPQPGNTKIPEPGC[57.0215]TKVPEPGC[57.0215]TK	3	NA	NA	L	c_remission	2	8	NA
SPRR3	VPQPGNTKIPEPGC[57.0215]TKVPEPGC[57.0215]TK	3	NA	NA	L	c_remission	3	9	NA
SPRR3	VPQPGNTKIPEPGC[57.0215]TKVPEPGC[57.0215]TK	3	NA	NA	L	b_ulcer	1	4	25822.1
SPRR3	VPQPGNTKIPEPGC[57.0215]TKVPEPGC[57.0215]TK	3	NA	NA	L	b_ulcer	2	5	NA
SPRR3	VPQPGNTKIPEPGC[57.0215]TKVPEPGC[57.0215]TK	3	NA	NA	L	b_ulcer	3	6	34353.2
SPRR3	QTFTPPPQLQQQQVKQPSQPPPQEIFVPTTKEPC[57.0215]HSK	5	NA	NA	L	a_healthy	1	1	32264.5
SPRR3	QTFTPPPQLQQQQVKQPSQPPPQEIFVPTTKEPC[57.0215]HSK	5	NA	NA	L	a_healthy	2	2	46143.8
SPRR3	QTFTPPPQLQQQQVKQPSQPPPQEIFVPTTKEPC[57.0215]HSK	5	NA	NA	L	a_healthy	3	3	59450
SPRR3	QTFTPPPQLQQQQVKQPSQPPPQEIFVPTTKEPC[57.0215]HSK	5	NA	NA	L	c_remission	1	7	39495
SPRR3	QTFTPPPQLQQQQVKQPSQPPPQEIFVPTTKEPC[57.0215]HSK	5	NA	NA	L	c_remission	2	8	NA
SPRR3	QTFTPPPQLQQQQVKQPSQPPPQEIFVPTTKEPC[57.0215]HSK	5	NA	NA	L	c_remission	3	9	19280.2
SPRR3	QTFTPPPQLQQQQVKQPSQPPPQEIFVPTTKEPC[57.0215]HSK	5	NA	NA	L	b_ulcer	1	4	37067.5
SPRR3	QTFTPPPQLQQQQVKQPSQPPPQEIFVPTTKEPC[57.0215]HSK	5	NA	NA	L	b_ulcer	2	5	23666.8
SPRR3	QTFTPPPQLQQQQVKQPSQPPPQEIFVPTTKEPC[57.0215]HSK	5	NA	NA	L	b_ulcer	3	6	39154.4
SPRR3	VPQPGNTKIPEPGC[57.0215]TKVPEPGC[57.0215]TK	4	NA	NA	L	a_healthy	1	1	118652
SPRR3	VPQPGNTKIPEPGC[57.0215]TKVPEPGC[57.0215]TK	4	NA	NA	L	a_healthy	2	2	130768
SPRR3	VPQPGNTKIPEPGC[57.0215]TKVPEPGC[57.0215]TK	4	NA	NA	L	a_healthy	3	3	379649
SPRR3	VPQPGNTKIPEPGC[57.0215]TKVPEPGC[57.0215]TK	4	NA	NA	L	c_remission	1	7	389490
SPRR3	VPQPGNTKIPEPGC[57.0215]TKVPEPGC[57.0215]TK	4	NA	NA	L	c_remission	2	8	81223.8
SPRR3	VPQPGNTKIPEPGC[57.0215]TKVPEPGC[57.0215]TK	4	NA	NA	L	c_remission	3	9	93459.5
SPRR3	VPQPGNTKIPEPGC[57.0215]TKVPEPGC[57.0215]TK	4	NA	NA	L	b_ulcer	1	4	165646
SPRR3	VPQPGNTKIPEPGC[57.0215]TKVPEPGC[57.0215]TK	4	NA	NA	L	b_ulcer	2	5	142955
SPRR3	VPQPGNTKIPEPGC[57.0215]TKVPEPGC[57.0215]TK	4	NA	NA	L	b_ulcer	3	6	210465
SPRR3	VKQPSQPPPQEIFVPTTK	3	NA	NA	L	a_healthy	1	1	NA
SPRR3	VKQPSQPPPQEIFVPTTK	3	NA	NA	L	a_healthy	2	2	NA
SPRR3	VKQPSQPPPQEIFVPTTK	3	NA	NA	L	a_healthy	3	3	151705
SPRR3	VKQPSQPPPQEIFVPTTK	3	NA	NA	L	c_remission	1	7	98958.9
SPRR3	VKQPSQPPPQEIFVPTTK	3	NA	NA	L	c_remission	2	8	NA
SPRR3	VKQPSQPPPQEIFVPTTK	3	NA	NA	L	c_remission	3	9	27445.9
SPRR3	VKQPSQPPPQEIFVPTTK	3	NA	NA	L	b_ulcer	1	4	NA
SPRR3	VKQPSQPPPQEIFVPTTK	3	NA	NA	L	b_ulcer	2	5	NA
SPRR3	VKQPSQPPPQEIFVPTTK	3	NA	NA	L	b_ulcer	3	6	NA
SPRR3	VKQPSQPPPQEIFVPTTKEPC[57.0215]HSK	4	NA	NA	L	a_healthy	1	1	NA
SPRR3	VKQPSQPPPQEIFVPTTKEPC[57.0215]HSK	4	NA	NA	L	a_healthy	2	2	NA
SPRR3	VKQPSQPPPQEIFVPTTKEPC[57.0215]HSK	4	NA	NA	L	a_healthy	3	3	58413.9
SPRR3	VKQPSQPPPQEIFVPTTKEPC[57.0215]HSK	4	NA	NA	L	c_remission	1	7	NA
SPRR3	VKQPSQPPPQEIFVPTTKEPC[57.0215]HSK	4	NA	NA	L	c_remission	2	8	NA
SPRR3	VKQPSQPPPQEIFVPTTKEPC[57.0215]HSK	4	NA	NA	L	c_remission	3	9	NA
SPRR3	VKQPSQPPPQEIFVPTTKEPC[57.0215]HSK	4	NA	NA	L	b_ulcer	1	4	NA
SPRR3	VKQPSQPPPQEIFVPTTKEPC[57.0215]HSK	4	NA	NA	L	b_ulcer	2	5	NA
SPRR3	VKQPSQPPPQEIFVPTTKEPC[57.0215]HSK	4	NA	NA	L	b_ulcer	3	6	NA
SPRR3	VKQPSQPPPQEIFVPTTKEPC[57.0215]HSK	5	NA	NA	L	a_healthy	1	1	NA
SPRR3	VKQPSQPPPQEIFVPTTKEPC[57.0215]HSK	5	NA	NA	L	a_healthy	2	2	27770.3
SPRR3	VKQPSQPPPQEIFVPTTKEPC[57.0215]HSK	5	NA	NA	L	a_healthy	3	3	55340.2
SPRR3	VKQPSQPPPQEIFVPTTKEPC[57.0215]HSK	5	NA	NA	L	c_remission	1	7	43097.5
SPRR3	VKQPSQPPPQEIFVPTTKEPC[57.0215]HSK	5	NA	NA	L	c_remission	2	8	NA
SPRR3	VKQPSQPPPQEIFVPTTKEPC[57.0215]HSK	5	NA	NA	L	c_remission	3	9	18668.6
SPRR3	VKQPSQPPPQEIFVPTTKEPC[57.0215]HSK	5	NA	NA	L	b_ulcer	1	4	NA
SPRR3	VKQPSQPPPQEIFVPTTKEPC[57.0215]HSK	5	NA	NA	L	b_ulcer	2	5	NA
SPRR3	VKQPSQPPPQEIFVPTTKEPC[57.0215]HSK	5	NA	NA	L	b_ulcer	3	6	NA
SPRR3	FPEPGAIKVPEQGYTK	3	NA	NA	L	a_healthy	1	1	25600.5
SPRR3	FPEPGAIKVPEQGYTK	3	NA	NA	L	a_healthy	2	2	NA
SPRR3	FPEPGAIKVPEQGYTK	3	NA	NA	L	a_healthy	3	3	80209.9
SPRR3	FPEPGAIKVPEQGYTK	3	NA	NA	L	c_remission	1	7	84984.6
SPRR3	FPEPGAIKVPEQGYTK	3	NA	NA	L	c_remission	2	8	NA
SPRR3	FPEPGAIKVPEQGYTK	3	NA	NA	L	c_remission	3	9	24229.1
SPRR3	FPEPGAIKVPEQGYTK	3	NA	NA	L	b_ulcer	1	4	46891.5
SPRR3	FPEPGAIKVPEQGYTK	3	NA	NA	L	b_ulcer	2	5	32853.4
SPRR3	FPEPGAIKVPEQGYTK	3	NA	NA	L	b_ulcer	3	6	60342.3
SPRR3	VPTTKEPC[57.0215]HSK	3	NA	NA	L	a_healthy	1	1	NA
SPRR3	VPTTKEPC[57.0215]HSK	3	NA	NA	L	a_healthy	2	2	NA
SPRR3	VPTTKEPC[57.0215]HSK	3	NA	NA	L	a_healthy	3	3	23407
SPRR3	VPTTKEPC[57.0215]HSK	3	NA	NA	L	c_remission	1	7	NA
SPRR3	VPTTKEPC[57.0215]HSK	3	NA	NA	L	c_remission	2	8	NA
SPRR3	VPTTKEPC[57.0215]HSK	3	NA	NA	L	c_remission	3	9	23731.4
SPRR3	VPTTKEPC[57.0215]HSK	3	NA	NA	L	b_ulcer	1	4	NA
SPRR3	VPTTKEPC[57.0215]HSK	3	NA	NA	L	b_ulcer	2	5	NA
SPRR3	VPTTKEPC[57.0215]HSK	3	NA	NA	L	b_ulcer	3	6	NA
SPRR3	VPVPGYTK	2	NA	NA	L	a_healthy	1	1	63936
SPRR3	VPVPGYTK	2	NA	NA	L	a_healthy	2	2	75265.8
SPRR3	VPVPGYTK	2	NA	NA	L	a_healthy	3	3	275823
SPRR3	VPVPGYTK	2	NA	NA	L	c_remission	1	7	93617.5
SPRR3	VPVPGYTK	2	NA	NA	L	c_remission	2	8	108938
SPRR3	VPVPGYTK	2	NA	NA	L	c_remission	3	9	NA
SPRR3	VPVPGYTK	2	NA	NA	L	b_ulcer	1	4	79017.6
SPRR3	VPVPGYTK	2	NA	NA	L	b_ulcer	2	5	103512
SPRR3	VPVPGYTK	2	NA	NA	L	b_ulcer	3	6	139894
SPRR3	VPVPGYTKLPEPC[57.0215]PSTVTPGPA	3	NA	NA	L	a_healthy	1	1	NA
SPRR3	VPVPGYTKLPEPC[57.0215]PSTVTPGPA	3	NA	NA	L	a_healthy	2	2	NA
SPRR3	VPVPGYTKLPEPC[57.0215]PSTVTPGPA	3	NA	NA	L	a_healthy	3	3	63817.8
SPRR3	VPVPGYTKLPEPC[57.0215]PSTVTPGPA	3	NA	NA	L	c_remission	1	7	NA
SPRR3	VPVPGYTKLPEPC[57.0215]PSTVTPGPA	3	NA	NA	L	c_remission	2	8	NA
SPRR3	VPVPGYTKLPEPC[57.0215]PSTVTPGPA	3	NA	NA	L	c_remission	3	9	NA
SPRR3	VPVPGYTKLPEPC[57.0215]PSTVTPGPA	3	NA	NA	L	b_ulcer	1	4	28083.5
SPRR3	VPVPGYTKLPEPC[57.0215]PSTVTPGPA	3	NA	NA	L	b_ulcer	2	5	62368
SPRR3	VPVPGYTKLPEPC[57.0215]PSTVTPGPA	3	NA	NA	L	b_ulcer	3	6	NA
SPRR3	VPVPGYTKLPEPC[57.0215]PSTVTPGPAQQK	3	NA	NA	L	a_healthy	1	1	347813
SPRR3	VPVPGYTKLPEPC[57.0215]PSTVTPGPAQQK	3	NA	NA	L	a_healthy	2	2	341703
SPRR3	VPVPGYTKLPEPC[57.0215]PSTVTPGPAQQK	3	NA	NA	L	a_healthy	3	3	906183
SPRR3	VPVPGYTKLPEPC[57.0215]PSTVTPGPAQQK	3	NA	NA	L	c_remission	1	7	422683
SPRR3	VPVPGYTKLPEPC[57.0215]PSTVTPGPAQQK	3	NA	NA	L	c_remission	2	8	151514
SPRR3	VPVPGYTKLPEPC[57.0215]PSTVTPGPAQQK	3	NA	NA	L	c_remission	3	9	273269
SPRR3	VPVPGYTKLPEPC[57.0215]PSTVTPGPAQQK	3	NA	NA	L	b_ulcer	1	4	429248
SPRR3	VPVPGYTKLPEPC[57.0215]PSTVTPGPAQQK	3	NA	NA	L	b_ulcer	2	5	266121
SPRR3	VPVPGYTKLPEPC[57.0215]PSTVTPGPAQQK	3	NA	NA	L	b_ulcer	3	6	220096
SPRR3	VPDQGFIKFPEPGAIK	3	NA	NA	L	a_healthy	1	1	NA
SPRR3	VPDQGFIKFPEPGAIK	3	NA	NA	L	a_healthy	2	2	NA
SPRR3	VPDQGFIKFPEPGAIK	3	NA	NA	L	a_healthy	3	3	37124.7
SPRR3	VPDQGFIKFPEPGAIK	3	NA	NA	L	c_remission	1	7	NA
SPRR3	VPDQGFIKFPEPGAIK	3	NA	NA	L	c_remission	2	8	NA
SPRR3	VPDQGFIKFPEPGAIK	3	NA	NA	L	c_remission	3	9	NA
SPRR3	VPDQGFIKFPEPGAIK	3	NA	NA	L	b_ulcer	1	4	14797.8
SPRR3	VPDQGFIKFPEPGAIK	3	NA	NA	L	b_ulcer	2	5	NA
SPRR3	VPDQGFIKFPEPGAIK	3	NA	NA	L	b_ulcer	3	6	21025.9
SPRR3	VPDQGFIKFPEPGAIKVPEQGYTK	4	NA	NA	L	a_healthy	1	1	49352
SPRR3	VPDQGFIKFPEPGAIKVPEQGYTK	4	NA	NA	L	a_healthy	2	2	43216.6
SPRR3	VPDQGFIKFPEPGAIKVPEQGYTK	4	NA	NA	L	a_healthy	3	3	178334
SPRR3	VPDQGFIKFPEPGAIKVPEQGYTK	4	NA	NA	L	c_remission	1	7	161967
SPRR3	VPDQGFIKFPEPGAIKVPEQGYTK	4	NA	NA	L	c_remission	2	8	48975.7
SPRR3	VPDQGFIKFPEPGAIKVPEQGYTK	4	NA	NA	L	c_remission	3	9	53447.1
SPRR3	VPDQGFIKFPEPGAIKVPEQGYTK	4	NA	NA	L	b_ulcer	1	4	78912.4
SPRR3	VPDQGFIKFPEPGAIKVPEQGYTK	4	NA	NA	L	b_ulcer	2	5	62690.6
SPRR3	VPDQGFIKFPEPGAIKVPEQGYTK	4	NA	NA	L	b_ulcer	3	6	93952.6
SPRR3	KVPVPGYTKLPEPC[57.0215]PSTVTPGPAQQK	4	NA	NA	L	a_healthy	1	1	57700.4
SPRR3	KVPVPGYTKLPEPC[57.0215]PSTVTPGPAQQK	4	NA	NA	L	a_healthy	2	2	NA
SPRR3	KVPVPGYTKLPEPC[57.0215]PSTVTPGPAQQK	4	NA	NA	L	a_healthy	3	3	100366
SPRR3	KVPVPGYTKLPEPC[57.0215]PSTVTPGPAQQK	4	NA	NA	L	c_remission	1	7	NA
SPRR3	KVPVPGYTKLPEPC[57.0215]PSTVTPGPAQQK	4	NA	NA	L	c_remission	2	8	NA
SPRR3	KVPVPGYTKLPEPC[57.0215]PSTVTPGPAQQK	4	NA	NA	L	c_remission	3	9	NA
SPRR3	KVPVPGYTKLPEPC[57.0215]PSTVTPGPAQQK	4	NA	NA	L	b_ulcer	1	4	NA
SPRR3	KVPVPGYTKLPEPC[57.0215]PSTVTPGPAQQK	4	NA	NA	L	b_ulcer	2	5	NA
SPRR3	KVPVPGYTKLPEPC[57.0215]PSTVTPGPAQQK	4	NA	NA	L	b_ulcer	3	6	NA
SPRR3	Q[-17.0265]PSQPPPQEIFVPTTK	2	NA	NA	L	a_healthy	1	1	59471.9
SPRR3	Q[-17.0265]PSQPPPQEIFVPTTK	2	NA	NA	L	a_healthy	2	2	88292.7
SPRR3	Q[-17.0265]PSQPPPQEIFVPTTK	2	NA	NA	L	a_healthy	3	3	222754
SPRR3	Q[-17.0265]PSQPPPQEIFVPTTK	2	NA	NA	L	c_remission	1	7	185361
SPRR3	Q[-17.0265]PSQPPPQEIFVPTTK	2	NA	NA	L	c_remission	2	8	71274.8
SPRR3	Q[-17.0265]PSQPPPQEIFVPTTK	2	NA	NA	L	c_remission	3	9	94858.4
SPRR3	Q[-17.0265]PSQPPPQEIFVPTTK	2	NA	NA	L	b_ulcer	1	4	71105.5
SPRR3	Q[-17.0265]PSQPPPQEIFVPTTK	2	NA	NA	L	b_ulcer	2	5	45310.8
SPRR3	Q[-17.0265]PSQPPPQEIFVPTTK	2	NA	NA	L	b_ulcer	3	6	73669.9
SPRR3	Q[-17.0265]PSQPPPQEIFVPTTKEPC[57.0215]HSK	3	NA	NA	L	a_healthy	1	1	359018
SPRR3	Q[-17.0265]PSQPPPQEIFVPTTKEPC[57.0215]HSK	3	NA	NA	L	a_healthy	2	2	433215
SPRR3	Q[-17.0265]PSQPPPQEIFVPTTKEPC[57.0215]HSK	3	NA	NA	L	a_healthy	3	3	999283
SPRR3	Q[-17.0265]PSQPPPQEIFVPTTKEPC[57.0215]HSK	3	NA	NA	L	c_remission	1	7	774539
SPRR3	Q[-17.0265]PSQPPPQEIFVPTTKEPC[57.0215]HSK	3	NA	NA	L	c_remission	2	8	305643
SPRR3	Q[-17.0265]PSQPPPQEIFVPTTKEPC[57.0215]HSK	3	NA	NA	L	c_remission	3	9	296119
SPRR3	Q[-17.0265]PSQPPPQEIFVPTTKEPC[57.0215]HSK	3	NA	NA	L	b_ulcer	1	4	465249
SPRR3	Q[-17.0265]PSQPPPQEIFVPTTKEPC[57.0215]HSK	3	NA	NA	L	b_ulcer	2	5	346887
SPRR3	Q[-17.0265]PSQPPPQEIFVPTTKEPC[57.0215]HSK	3	NA	NA	L	b_ulcer	3	6	487976
SPRR3	LPEPC[57.0215]PSTVTPGPAQQK	2	NA	NA	L	a_healthy	1	1	276328
SPRR3	LPEPC[57.0215]PSTVTPGPAQQK	2	NA	NA	L	a_healthy	2	2	239855
SPRR3	LPEPC[57.0215]PSTVTPGPAQQK	2	NA	NA	L	a_healthy	3	3	714410
SPRR3	LPEPC[57.0215]PSTVTPGPAQQK	2	NA	NA	L	c_remission	1	7	208721
SPRR3	LPEPC[57.0215]PSTVTPGPAQQK	2	NA	NA	L	c_remission	2	8	81494.7
SPRR3	LPEPC[57.0215]PSTVTPGPAQQK	2	NA	NA	L	c_remission	3	9	98332.8
SPRR3	LPEPC[57.0215]PSTVTPGPAQQK	2	NA	NA	L	b_ulcer	1	4	297041
SPRR3	LPEPC[57.0215]PSTVTPGPAQQK	2	NA	NA	L	b_ulcer	2	5	278322
SPRR3	LPEPC[57.0215]PSTVTPGPAQQK	2	NA	NA	L	b_ulcer	3	6	129197
SPRR3	Q[-17.0265]PSQPPPQEIFVPTTKEPC[57.0215]HSK	4	NA	NA	L	a_healthy	1	1	46743.3
SPRR3	Q[-17.0265]PSQPPPQEIFVPTTKEPC[57.0215]HSK	4	NA	NA	L	a_healthy	2	2	44305.3
SPRR3	Q[-17.0265]PSQPPPQEIFVPTTKEPC[57.0215]HSK	4	NA	NA	L	a_healthy	3	3	92492.4
SPRR3	Q[-17.0265]PSQPPPQEIFVPTTKEPC[57.0215]HSK	4	NA	NA	L	c_remission	1	7	93542.6
SPRR3	Q[-17.0265]PSQPPPQEIFVPTTKEPC[57.0215]HSK	4	NA	NA	L	c_remission	2	8	30097
SPRR3	Q[-17.0265]PSQPPPQEIFVPTTKEPC[57.0215]HSK	4	NA	NA	L	c_remission	3	9	NA
SPRR3	Q[-17.0265]PSQPPPQEIFVPTTKEPC[57.0215]HSK	4	NA	NA	L	b_ulcer	1	4	58831.6
SPRR3	Q[-17.0265]PSQPPPQEIFVPTTKEPC[57.0215]HSK	4	NA	NA	L	b_ulcer	2	5	49634.8
SPRR3	Q[-17.0265]PSQPPPQEIFVPTTKEPC[57.0215]HSK	4	NA	NA	L	b_ulcer	3	6	54941.7
SPRR3	LPEPC[57.0215]PSTVTPGPAQQK	3	NA	NA	L	a_healthy	1	1	157100
SPRR3	LPEPC[57.0215]PSTVTPGPAQQK	3	NA	NA	L	a_healthy	2	2	132911
SPRR3	LPEPC[57.0215]PSTVTPGPAQQK	3	NA	NA	L	a_healthy	3	3	494213
SPRR3	LPEPC[57.0215]PSTVTPGPAQQK	3	NA	NA	L	c_remission	1	7	143074
SPRR3	LPEPC[57.0215]PSTVTPGPAQQK	3	NA	NA	L	c_remission	2	8	55742
SPRR3	LPEPC[57.0215]PSTVTPGPAQQK	3	NA	NA	L	c_remission	3	9	102230
SPRR3	LPEPC[57.0215]PSTVTPGPAQQK	3	NA	NA	L	b_ulcer	1	4	194097
SPRR3	LPEPC[57.0215]PSTVTPGPAQQK	3	NA	NA	L	b_ulcer	2	5	94900.7
SPRR3	LPEPC[57.0215]PSTVTPGPAQQK	3	NA	NA	L	b_ulcer	3	6	86817.2
SPRR3	Q[-17.0265]PSQPPPQEIFVPTTKEPC[57.0215]HSKVPQPGNTK	4	NA	NA	L	a_healthy	1	1	104611
SPRR3	Q[-17.0265]PSQPPPQEIFVPTTKEPC[57.0215]HSKVPQPGNTK	4	NA	NA	L	a_healthy	2	2	86146.1
SPRR3	Q[-17.0265]PSQPPPQEIFVPTTKEPC[57.0215]HSKVPQPGNTK	4	NA	NA	L	a_healthy	3	3	195161
SPRR3	Q[-17.0265]PSQPPPQEIFVPTTKEPC[57.0215]HSKVPQPGNTK	4	NA	NA	L	c_remission	1	7	162896
SPRR3	Q[-17.0265]PSQPPPQEIFVPTTKEPC[57.0215]HSKVPQPGNTK	4	NA	NA	L	c_remission	2	8	67633.5
SPRR3	Q[-17.0265]PSQPPPQEIFVPTTKEPC[57.0215]HSKVPQPGNTK	4	NA	NA	L	c_remission	3	9	64457.9
SPRR3	Q[-17.0265]PSQPPPQEIFVPTTKEPC[57.0215]HSKVPQPGNTK	4	NA	NA	L	b_ulcer	1	4	92196.8
SPRR3	Q[-17.0265]PSQPPPQEIFVPTTKEPC[57.0215]HSKVPQPGNTK	4	NA	NA	L	b_ulcer	2	5	101344
SPRR3	Q[-17.0265]PSQPPPQEIFVPTTKEPC[57.0215]HSKVPQPGNTK	4	NA	NA	L	b_ulcer	3	6	113739
SPRR3	VPEPGC[57.0215]TK	2	NA	NA	L	a_healthy	1	1	NA
SPRR3	VPEPGC[57.0215]TK	2	NA	NA	L	a_healthy	2	2	30884.5
SPRR3	VPEPGC[57.0215]TK	2	NA	NA	L	a_healthy	3	3	90820.8
SPRR3	VPEPGC[57.0215]TK	2	NA	NA	L	c_remission	1	7	39942.8
SPRR3	VPEPGC[57.0215]TK	2	NA	NA	L	c_remission	2	8	NA
SPRR3	VPEPGC[57.0215]TK	2	NA	NA	L	c_remission	3	9	NA
SPRR3	VPEPGC[57.0215]TK	2	NA	NA	L	b_ulcer	1	4	28566.8
SPRR3	VPEPGC[57.0215]TK	2	NA	NA	L	b_ulcer	2	5	20403.2
SPRR3	VPEPGC[57.0215]TK	2	NA	NA	L	b_ulcer	3	6	40360.3
SPRR3	VPEPGC[57.0215]TKVPEPGC[57.0215]TK	3	NA	NA	L	a_healthy	1	1	144648
SPRR3	VPEPGC[57.0215]TKVPEPGC[57.0215]TK	3	NA	NA	L	a_healthy	2	2	170566
SPRR3	VPEPGC[57.0215]TKVPEPGC[57.0215]TK	3	NA	NA	L	a_healthy	3	3	670118
SPRR3	VPEPGC[57.0215]TKVPEPGC[57.0215]TK	3	NA	NA	L	c_remission	1	7	562896
SPRR3	VPEPGC[57.0215]TKVPEPGC[57.0215]TK	3	NA	NA	L	c_remission	2	8	151477
SPRR3	VPEPGC[57.0215]TKVPEPGC[57.0215]TK	3	NA	NA	L	c_remission	3	9	164380
SPRR3	VPEPGC[57.0215]TKVPEPGC[57.0215]TK	3	NA	NA	L	b_ulcer	1	4	196959
SPRR3	VPEPGC[57.0215]TKVPEPGC[57.0215]TK	3	NA	NA	L	b_ulcer	2	5	298708
SPRR3	VPEPGC[57.0215]TKVPEPGC[57.0215]TK	3	NA	NA	L	b_ulcer	3	6	336972
SPRR3	Q[-17.0265]TFTPPPQLQQQQVK	2	NA	NA	L	a_healthy	1	1	530492
SPRR3	Q[-17.0265]TFTPPPQLQQQQVK	2	NA	NA	L	a_healthy	2	2	711972
SPRR3	Q[-17.0265]TFTPPPQLQQQQVK	2	NA	NA	L	a_healthy	3	3	1.03571e+06
SPRR3	Q[-17.0265]TFTPPPQLQQQQVK	2	NA	NA	L	c_remission	1	7	952591
SPRR3	Q[-17.0265]TFTPPPQLQQQQVK	2	NA	NA	L	c_remission	2	8	460181
SPRR3	Q[-17.0265]TFTPPPQLQQQQVK	2	NA	NA	L	c_remission	3	9	313879
SPRR3	Q[-17.0265]TFTPPPQLQQQQVK	2	NA	NA	L	b_ulcer	1	4	596719
SPRR3	Q[-17.0265]TFTPPPQLQQQQVK	2	NA	NA	L	b_ulcer	2	5	336810
SPRR3	Q[-17.0265]TFTPPPQLQQQQVK	2	NA	NA	L	b_ulcer	3	6	851656
SPRR3	VPEPGC[57.0215]TKVPEPGC[57.0215]TKVPEPGC[57.0215]TK	3	NA	NA	L	a_healthy	1	1	NA
SPRR3	VPEPGC[57.0215]TKVPEPGC[57.0215]TKVPEPGC[57.0215]TK	3	NA	NA	L	a_healthy	2	2	NA
SPRR3	VPEPGC[57.0215]TKVPEPGC[57.0215]TKVPEPGC[57.0215]TK	3	NA	NA	L	a_healthy	3	3	94849.5
SPRR3	VPEPGC[57.0215]TKVPEPGC[57.0215]TKVPEPGC[57.0215]TK	3	NA	NA	L	c_remission	1	7	36902.1
SPRR3	VPEPGC[57.0215]TKVPEPGC[57.0215]TKVPEPGC[57.0215]TK	3	NA	NA	L	c_remission	2	8	NA
SPRR3	VPEPGC[57.0215]TKVPEPGC[57.0215]TKVPEPGC[57.0215]TK	3	NA	NA	L	c_remission	3	9	NA
SPRR3	VPEPGC[57.0215]TKVPEPGC[57.0215]TKVPEPGC[57.0215]TK	3	NA	NA	L	b_ulcer	1	4	NA
SPRR3	VPEPGC[57.0215]TKVPEPGC[57.0215]TKVPEPGC[57.0215]TK	3	NA	NA	L	b_ulcer	2	5	NA
SPRR3	VPEPGC[57.0215]TKVPEPGC[57.0215]TKVPEPGC[57.0215]TK	3	NA	NA	L	b_ulcer	3	6	40735
SPRR3	Q[-17.0265]TFTPPPQLQQQQVK	3	NA	NA	L	a_healthy	1	1	68936.4
SPRR3	Q[-17.0265]TFTPPPQLQQQQVK	3	NA	NA	L	a_healthy	2	2	91231.7
SPRR3	Q[-17.0265]TFTPPPQLQQQQVK	3	NA	NA	L	a_healthy	3	3	159143
SPRR3	Q[-17.0265]TFTPPPQLQQQQVK	3	NA	NA	L	c_remission	1	7	134298
SPRR3	Q[-17.0265]TFTPPPQLQQQQVK	3	NA	NA	L	c_remission	2	8	75771.7
SPRR3	Q[-17.0265]TFTPPPQLQQQQVK	3	NA	NA	L	c_remission	3	9	50252.3
SPRR3	Q[-17.0265]TFTPPPQLQQQQVK	3	NA	NA	L	b_ulcer	1	4	85293.4
SPRR3	Q[-17.0265]TFTPPPQLQQQQVK	3	NA	NA	L	b_ulcer	2	5	44335.1
SPRR3	Q[-17.0265]TFTPPPQLQQQQVK	3	NA	NA	L	b_ulcer	3	6	125237
SPRR3	VPEPGC[57.0215]TKVPEPGC[57.0215]TKVPEPGC[57.0215]TK	4	NA	NA	L	a_healthy	1	1	139234
SPRR3	VPEPGC[57.0215]TKVPEPGC[57.0215]TKVPEPGC[57.0215]TK	4	NA	NA	L	a_healthy	2	2	125630
SPRR3	VPEPGC[57.0215]TKVPEPGC[57.0215]TKVPEPGC[57.0215]TK	4	NA	NA	L	a_healthy	3	3	577966
SPRR3	VPEPGC[57.0215]TKVPEPGC[57.0215]TKVPEPGC[57.0215]TK	4	NA	NA	L	c_remission	1	7	320586
SPRR3	VPEPGC[57.0215]TKVPEPGC[57.0215]TKVPEPGC[57.0215]TK	4	NA	NA	L	c_remission	2	8	101695
SPRR3	VPEPGC[57.0215]TKVPEPGC[57.0215]TKVPEPGC[57.0215]TK	4	NA	NA	L	c_remission	3	9	114154
SPRR3	VPEPGC[57.0215]TKVPEPGC[57.0215]TKVPEPGC[57.0215]TK	4	NA	NA	L	b_ulcer	1	4	229450
SPRR3	VPEPGC[57.0215]TKVPEPGC[57.0215]TKVPEPGC[57.0215]TK	4	NA	NA	L	b_ulcer	2	5	226300
SPRR3	VPEPGC[57.0215]TKVPEPGC[57.0215]TKVPEPGC[57.0215]TK	4	NA	NA	L	b_ulcer	3	6	247853
SPRR3	Q[-17.0265]TFTPPPQLQQQQVKQPSQPPPQEIFVPTTKEPC[57.0215]HSK	4	NA	NA	L	a_healthy	1	1	47176.3
SPRR3	Q[-17.0265]TFTPPPQLQQQQVKQPSQPPPQEIFVPTTKEPC[57.0215]HSK	4	NA	NA	L	a_healthy	2	2	NA
SPRR3	Q[-17.0265]TFTPPPQLQQQQVKQPSQPPPQEIFVPTTKEPC[57.0215]HSK	4	NA	NA	L	a_healthy	3	3	92870.8
SPRR3	Q[-17.0265]TFTPPPQLQQQQVKQPSQPPPQEIFVPTTKEPC[57.0215]HSK	4	NA	NA	L	c_remission	1	7	62611.4
SPRR3	Q[-17.0265]TFTPPPQLQQQQVKQPSQPPPQEIFVPTTKEPC[57.0215]HSK	4	NA	NA	L	c_remission	2	8	NA
SPRR3	Q[-17.0265]TFTPPPQLQQQQVKQPSQPPPQEIFVPTTKEPC[57.0215]HSK	4	NA	NA	L	c_remission	3	9	NA
SPRR3	Q[-17.0265]TFTPPPQLQQQQVKQPSQPPPQEIFVPTTKEPC[57.0215]HSK	4	NA	NA	L	b_ulcer	1	4	NA
SPRR3	Q[-17.0265]TFTPPPQLQQQQVKQPSQPPPQEIFVPTTKEPC[57.0215]HSK	4	NA	NA	L	b_ulcer	2	5	NA
SPRR3	Q[-17.0265]TFTPPPQLQQQQVKQPSQPPPQEIFVPTTKEPC[57.0215]HSK	4	NA	NA	L	b_ulcer	3	6	44807.4
SPRR3	VPEPGC[57.0215]TKVPEPGC[57.0215]TKVPEPGYT	3	NA	NA	L	a_healthy	1	1	NA
SPRR3	VPEPGC[57.0215]TKVPEPGC[57.0215]TKVPEPGYT	3	NA	NA	L	a_healthy	2	2	58611.3
SPRR3	VPEPGC[57.0215]TKVPEPGC[57.0215]TKVPEPGYT	3	NA	NA	L	a_healthy	3	3	116927
SPRR3	VPEPGC[57.0215]TKVPEPGC[57.0215]TKVPEPGYT	3	NA	NA	L	c_remission	1	7	101534
SPRR3	VPEPGC[57.0215]TKVPEPGC[57.0215]TKVPEPGYT	3	NA	NA	L	c_remission	2	8	NA
SPRR3	VPEPGC[57.0215]TKVPEPGC[57.0215]TKVPEPGYT	3	NA	NA	L	c_remission	3	9	78332.5
SPRR3	VPEPGC[57.0215]TKVPEPGC[57.0215]TKVPEPGYT	3	NA	NA	L	b_ulcer	1	4	NA
SPRR3	VPEPGC[57.0215]TKVPEPGC[57.0215]TKVPEPGYT	3	NA	NA	L	b_ulcer	2	5	87119.5
SPRR3	VPEPGC[57.0215]TKVPEPGC[57.0215]TKVPEPGYT	3	NA	NA	L	b_ulcer	3	6	25948.9
SPRR3	VPEPGC[57.0215]TKVPEPGC[57.0215]TKVPEPGYTK	3	NA	NA	L	a_healthy	1	1	NA
SPRR3	VPEPGC[57.0215]TKVPEPGC[57.0215]TKVPEPGYTK	3	NA	NA	L	a_healthy	2	2	NA
SPRR3	VPEPGC[57.0215]TKVPEPGC[57.0215]TKVPEPGYTK	3	NA	NA	L	a_healthy	3	3	30628
SPRR3	VPEPGC[57.0215]TKVPEPGC[57.0215]TKVPEPGYTK	3	NA	NA	L	c_remission	1	7	NA
SPRR3	VPEPGC[57.0215]TKVPEPGC[57.0215]TKVPEPGYTK	3	NA	NA	L	c_remission	2	8	NA
SPRR3	VPEPGC[57.0215]TKVPEPGC[57.0215]TKVPEPGYTK	3	NA	NA	L	c_remission	3	9	NA
SPRR3	VPEPGC[57.0215]TKVPEPGC[57.0215]TKVPEPGYTK	3	NA	NA	L	b_ulcer	1	4	12346.4
SPRR3	VPEPGC[57.0215]TKVPEPGC[57.0215]TKVPEPGYTK	3	NA	NA	L	b_ulcer	2	5	NA
SPRR3	VPEPGC[57.0215]TKVPEPGC[57.0215]TKVPEPGYTK	3	NA	NA	L	b_ulcer	3	6	NA
SPRR3	VPEPGC[57.0215]TKVPEPGC[57.0215]TKVPEPGYTK	4	NA	NA	L	a_healthy	1	1	NA
SPRR3	VPEPGC[57.0215]TKVPEPGC[57.0215]TKVPEPGYTK	4	NA	NA	L	a_healthy	2	2	39225.1
SPRR3	VPEPGC[57.0215]TKVPEPGC[57.0215]TKVPEPGYTK	4	NA	NA	L	a_healthy	3	3	126576
SPRR3	VPEPGC[57.0215]TKVPEPGC[57.0215]TKVPEPGYTK	4	NA	NA	L	c_remission	1	7	84224.3
SPRR3	VPEPGC[57.0215]TKVPEPGC[57.0215]TKVPEPGYTK	4	NA	NA	L	c_remission	2	8	NA
SPRR3	VPEPGC[57.0215]TKVPEPGC[57.0215]TKVPEPGYTK	4	NA	NA	L	c_remission	3	9	NA
SPRR3	VPEPGC[57.0215]TKVPEPGC[57.0215]TKVPEPGYTK	4	NA	NA	L	b_ulcer	1	4	58033.1
SPRR3	VPEPGC[57.0215]TKVPEPGC[57.0215]TKVPEPGYTK	4	NA	NA	L	b_ulcer	2	5	51187.6
SPRR3	VPEPGC[57.0215]TKVPEPGC[57.0215]TKVPEPGYTK	4	NA	NA	L	b_ulcer	3	6	52110.6
SPRR3	VPEPGC[57.0215]TKVPEPGYT	2	NA	NA	L	a_healthy	1	1	NA
SPRR3	VPEPGC[57.0215]TKVPEPGYT	2	NA	NA	L	a_healthy	2	2	NA
SPRR3	VPEPGC[57.0215]TKVPEPGYT	2	NA	NA	L	a_healthy	3	3	130735
SPRR3	VPEPGC[57.0215]TKVPEPGYT	2	NA	NA	L	c_remission	1	7	NA
SPRR3	VPEPGC[57.0215]TKVPEPGYT	2	NA	NA	L	c_remission	2	8	NA
SPRR3	VPEPGC[57.0215]TKVPEPGYT	2	NA	NA	L	c_remission	3	9	NA
SPRR3	VPEPGC[57.0215]TKVPEPGYT	2	NA	NA	L	b_ulcer	1	4	NA
SPRR3	VPEPGC[57.0215]TKVPEPGYT	2	NA	NA	L	b_ulcer	2	5	147952
SPRR3	VPEPGC[57.0215]TKVPEPGYT	2	NA	NA	L	b_ulcer	3	6	NA
SPRR3	VPEPGC[57.0215]TKVPEPGYTK	3	NA	NA	L	a_healthy	1	1	23801.1
SPRR3	VPEPGC[57.0215]TKVPEPGYTK	3	NA	NA	L	a_healthy	2	2	NA
SPRR3	VPEPGC[57.0215]TKVPEPGYTK	3	NA	NA	L	a_healthy	3	3	171386
SPRR3	VPEPGC[57.0215]TKVPEPGYTK	3	NA	NA	L	c_remission	1	7	73254.1
SPRR3	VPEPGC[57.0215]TKVPEPGYTK	3	NA	NA	L	c_remission	2	8	NA
SPRR3	VPEPGC[57.0215]TKVPEPGYTK	3	NA	NA	L	c_remission	3	9	29625.3
SPRR3	VPEPGC[57.0215]TKVPEPGYTK	3	NA	NA	L	b_ulcer	1	4	42588.2
SPRR3	VPEPGC[57.0215]TKVPEPGYTK	3	NA	NA	L	b_ulcer	2	5	55271
SPRR3	VPEPGC[57.0215]TKVPEPGYTK	3	NA	NA	L	b_ulcer	3	6	68336
SPRR3	IFVPTTKEPC[57.0215]HSK	3	NA	NA	L	a_healthy	1	1	26670.5
SPRR3	IFVPTTKEPC[57.0215]HSK	3	NA	NA	L	a_healthy	2	2	38069.9
SPRR3	IFVPTTKEPC[57.0215]HSK	3	NA	NA	L	a_healthy	3	3	72155.7
SPRR3	IFVPTTKEPC[57.0215]HSK	3	NA	NA	L	c_remission	1	7	68138.6
SPRR3	IFVPTTKEPC[57.0215]HSK	3	NA	NA	L	c_remission	2	8	58640.8
SPRR3	IFVPTTKEPC[57.0215]HSK	3	NA	NA	L	c_remission	3	9	58063.1
SPRR3	IFVPTTKEPC[57.0215]HSK	3	NA	NA	L	b_ulcer	1	4	NA
SPRR3	IFVPTTKEPC[57.0215]HSK	3	NA	NA	L	b_ulcer	2	5	23662.9
SPRR3	IFVPTTKEPC[57.0215]HSK	3	NA	NA	L	b_ulcer	3	6	59493.2
SPRR3	VPEPGC[57.0215]TKVPEPGYTKVPEPG	3	NA	NA	L	a_healthy	1	1	NA
SPRR3	VPEPGC[57.0215]TKVPEPGYTKVPEPG	3	NA	NA	L	a_healthy	2	2	NA
SPRR3	VPEPGC[57.0215]TKVPEPGYTKVPEPG	3	NA	NA	L	a_healthy	3	3	58015.2
SPRR3	VPEPGC[57.0215]TKVPEPGYTKVPEPG	3	NA	NA	L	c_remission	1	7	67563.8
SPRR3	VPEPGC[57.0215]TKVPEPGYTKVPEPG	3	NA	NA	L	c_remission	2	8	NA
SPRR3	VPEPGC[57.0215]TKVPEPGYTKVPEPG	3	NA	NA	L	c_remission	3	9	NA
SPRR3	VPEPGC[57.0215]TKVPEPGYTKVPEPG	3	NA	NA	L	b_ulcer	1	4	NA
SPRR3	VPEPGC[57.0215]TKVPEPGYTKVPEPG	3	NA	NA	L	b_ulcer	2	5	39832
SPRR3	VPEPGC[57.0215]TKVPEPGYTKVPEPG	3	NA	NA	L	b_ulcer	3	6	NA
SPRR3	VPEPGC[57.0215]TKVPEPGYTKVPEPGSIK	4	NA	NA	L	a_healthy	1	1	17711.7
SPRR3	VPEPGC[57.0215]TKVPEPGYTKVPEPGSIK	4	NA	NA	L	a_healthy	2	2	NA
SPRR3	VPEPGC[57.0215]TKVPEPGYTKVPEPGSIK	4	NA	NA	L	a_healthy	3	3	157855
SPRR3	VPEPGC[57.0215]TKVPEPGYTKVPEPGSIK	4	NA	NA	L	c_remission	1	7	132420
SPRR3	VPEPGC[57.0215]TKVPEPGYTKVPEPGSIK	4	NA	NA	L	c_remission	2	8	NA
SPRR3	VPEPGC[57.0215]TKVPEPGYTKVPEPGSIK	4	NA	NA	L	c_remission	3	9	29478.9
SPRR3	VPEPGC[57.0215]TKVPEPGYTKVPEPGSIK	4	NA	NA	L	b_ulcer	1	4	56527.9
SPRR3	VPEPGC[57.0215]TKVPEPGYTKVPEPGSIK	4	NA	NA	L	b_ulcer	2	5	NA
SPRR3	VPEPGC[57.0215]TKVPEPGYTKVPEPGSIK	4	NA	NA	L	b_ulcer	3	6	86661.8
SPRR3	IFVPTTKEPC[57.0215]HSK	4	NA	NA	L	a_healthy	1	1	NA
SPRR3	IFVPTTKEPC[57.0215]HSK	4	NA	NA	L	a_healthy	2	2	39130.2
SPRR3	IFVPTTKEPC[57.0215]HSK	4	NA	NA	L	a_healthy	3	3	81778.9
SPRR3	IFVPTTKEPC[57.0215]HSK	4	NA	NA	L	c_remission	1	7	114000
SPRR3	IFVPTTKEPC[57.0215]HSK	4	NA	NA	L	c_remission	2	8	101168
SPRR3	IFVPTTKEPC[57.0215]HSK	4	NA	NA	L	c_remission	3	9	114466
SPRR3	IFVPTTKEPC[57.0215]HSK	4	NA	NA	L	b_ulcer	1	4	NA
SPRR3	IFVPTTKEPC[57.0215]HSK	4	NA	NA	L	b_ulcer	2	5	NA
SPRR3	IFVPTTKEPC[57.0215]HSK	4	NA	NA	L	b_ulcer	3	6	70810.2
SPRR3	KQTFTPPPQLQQQQVK	3	NA	NA	L	a_healthy	1	1	50222.2
SPRR3	KQTFTPPPQLQQQQVK	3	NA	NA	L	a_healthy	2	2	52260.3
SPRR3	KQTFTPPPQLQQQQVK	3	NA	NA	L	a_healthy	3	3	80452.9
SPRR3	KQTFTPPPQLQQQQVK	3	NA	NA	L	c_remission	1	7	79810.6
SPRR3	KQTFTPPPQLQQQQVK	3	NA	NA	L	c_remission	2	8	NA
SPRR3	KQTFTPPPQLQQQQVK	3	NA	NA	L	c_remission	3	9	NA
SPRR3	KQTFTPPPQLQQQQVK	3	NA	NA	L	b_ulcer	1	4	78441.2
SPRR3	KQTFTPPPQLQQQQVK	3	NA	NA	L	b_ulcer	2	5	41341.3
SPRR3	KQTFTPPPQLQQQQVK	3	NA	NA	L	b_ulcer	3	6	51023.8
SPRR3	VPEPGSIKVPDQGFIKFPEPGAIK	4	NA	NA	L	a_healthy	1	1	NA
SPRR3	VPEPGSIKVPDQGFIKFPEPGAIK	4	NA	NA	L	a_healthy	2	2	NA
SPRR3	VPEPGSIKVPDQGFIKFPEPGAIK	4	NA	NA	L	a_healthy	3	3	96744.2
SPRR3	VPEPGSIKVPDQGFIKFPEPGAIK	4	NA	NA	L	c_remission	1	7	73539.5
SPRR3	VPEPGSIKVPDQGFIKFPEPGAIK	4	NA	NA	L	c_remission	2	8	NA
SPRR3	VPEPGSIKVPDQGFIKFPEPGAIK	4	NA	NA	L	c_remission	3	9	NA
SPRR3	VPEPGSIKVPDQGFIKFPEPGAIK	4	NA	NA	L	b_ulcer	1	4	NA
SPRR3	VPEPGSIKVPDQGFIKFPEPGAIK	4	NA	NA	L	b_ulcer	2	5	31715.2
SPRR3	VPEPGSIKVPDQGFIKFPEPGAIK	4	NA	NA	L	b_ulcer	3	6	47777
SPRR3	VPEPGYTK	2	NA	NA	L	a_healthy	1	1	NA
SPRR3	VPEPGYTK	2	NA	NA	L	a_healthy	2	2	NA
SPRR3	VPEPGYTK	2	NA	NA	L	a_healthy	3	3	85107.3
SPRR3	VPEPGYTK	2	NA	NA	L	c_remission	1	7	39683.1
SPRR3	VPEPGYTK	2	NA	NA	L	c_remission	2	8	NA
SPRR3	VPEPGYTK	2	NA	NA	L	c_remission	3	9	NA
SPRR3	VPEPGYTK	2	NA	NA	L	b_ulcer	1	4	64302.2
SPRR3	VPEPGYTK	2	NA	NA	L	b_ulcer	2	5	NA
SPRR3	VPEPGYTK	2	NA	NA	L	b_ulcer	3	6	NA
SPRR3	VPEPGYTKVPEPGSIK	3	NA	NA	L	a_healthy	1	1	NA
SPRR3	VPEPGYTKVPEPGSIK	3	NA	NA	L	a_healthy	2	2	NA
SPRR3	VPEPGYTKVPEPGSIK	3	NA	NA	L	a_healthy	3	3	179885
SPRR3	VPEPGYTKVPEPGSIK	3	NA	NA	L	c_remission	1	7	145986
SPRR3	VPEPGYTKVPEPGSIK	3	NA	NA	L	c_remission	2	8	NA
SPRR3	VPEPGYTKVPEPGSIK	3	NA	NA	L	c_remission	3	9	35617
SPRR3	VPEPGYTKVPEPGSIK	3	NA	NA	L	b_ulcer	1	4	83737.7
SPRR3	VPEPGYTKVPEPGSIK	3	NA	NA	L	b_ulcer	2	5	46640.7
SPRR3	VPEPGYTKVPEPGSIK	3	NA	NA	L	b_ulcer	3	6	118851
SPRR3	VPEPGYTKVPEPGSIKVPD	3	NA	NA	L	a_healthy	1	1	NA
SPRR3	VPEPGYTKVPEPGSIKVPD	3	NA	NA	L	a_healthy	2	2	NA
SPRR3	VPEPGYTKVPEPGSIKVPD	3	NA	NA	L	a_healthy	3	3	44396.9
SPRR3	VPEPGYTKVPEPGSIKVPD	3	NA	NA	L	c_remission	1	7	NA
SPRR3	VPEPGYTKVPEPGSIKVPD	3	NA	NA	L	c_remission	2	8	NA
SPRR3	VPEPGYTKVPEPGSIKVPD	3	NA	NA	L	c_remission	3	9	NA
SPRR3	VPEPGYTKVPEPGSIKVPD	3	NA	NA	L	b_ulcer	1	4	NA
SPRR3	VPEPGYTKVPEPGSIKVPD	3	NA	NA	L	b_ulcer	2	5	22169.6
SPRR3	VPEPGYTKVPEPGSIKVPD	3	NA	NA	L	b_ulcer	3	6	NA
SPRR3	VPEPGYTKVPEPGSIKVPDQGFIK	4	NA	NA	L	a_healthy	1	1	NA
SPRR3	VPEPGYTKVPEPGSIKVPDQGFIK	4	NA	NA	L	a_healthy	2	2	NA
SPRR3	VPEPGYTKVPEPGSIKVPDQGFIK	4	NA	NA	L	a_healthy	3	3	63004.1
SPRR3	VPEPGYTKVPEPGSIKVPDQGFIK	4	NA	NA	L	c_remission	1	7	63080.7
SPRR3	VPEPGYTKVPEPGSIKVPDQGFIK	4	NA	NA	L	c_remission	2	8	NA
SPRR3	VPEPGYTKVPEPGSIKVPDQGFIK	4	NA	NA	L	c_remission	3	9	NA
SPRR3	VPEPGYTKVPEPGSIKVPDQGFIK	4	NA	NA	L	b_ulcer	1	4	43482.7
SPRR3	VPEPGYTKVPEPGSIKVPDQGFIK	4	NA	NA	L	b_ulcer	2	5	29055.5
SPRR3	VPEPGYTKVPEPGSIKVPDQGFIK	4	NA	NA	L	b_ulcer	3	6	49707.5
SPRR3	VPEQGYTKVPVPGYTK	2	NA	NA	L	a_healthy	1	1	NA
SPRR3	VPEQGYTKVPVPGYTK	2	NA	NA	L	a_healthy	2	2	NA
SPRR3	VPEQGYTKVPVPGYTK	2	NA	NA	L	a_healthy	3	3	28284.4
SPRR3	VPEQGYTKVPVPGYTK	2	NA	NA	L	c_remission	1	7	NA
SPRR3	VPEQGYTKVPVPGYTK	2	NA	NA	L	c_remission	2	8	NA
SPRR3	VPEQGYTKVPVPGYTK	2	NA	NA	L	c_remission	3	9	NA
SPRR3	VPEQGYTKVPVPGYTK	2	NA	NA	L	b_ulcer	1	4	NA
SPRR3	VPEQGYTKVPVPGYTK	2	NA	NA	L	b_ulcer	2	5	NA
SPRR3	VPEQGYTKVPVPGYTK	2	NA	NA	L	b_ulcer	3	6	16375.7
SPRR3	VPEQGYTKVPVPGYTK	3	NA	NA	L	a_healthy	1	1	25122.5
SPRR3	VPEQGYTKVPVPGYTK	3	NA	NA	L	a_healthy	2	2	NA
SPRR3	VPEQGYTKVPVPGYTK	3	NA	NA	L	a_healthy	3	3	85326.6
SPRR3	VPEQGYTKVPVPGYTK	3	NA	NA	L	c_remission	1	7	87003.4
SPRR3	VPEQGYTKVPVPGYTK	3	NA	NA	L	c_remission	2	8	NA
SPRR3	VPEQGYTKVPVPGYTK	3	NA	NA	L	c_remission	3	9	NA
SPRR3	VPEQGYTKVPVPGYTK	3	NA	NA	L	b_ulcer	1	4	48718.7
SPRR3	VPEQGYTKVPVPGYTK	3	NA	NA	L	b_ulcer	2	5	27256.5
SPRR3	VPEQGYTKVPVPGYTK	3	NA	NA	L	b_ulcer	3	6	62858.8
SPRR3	TFTPPPQLQQQQVK	2	NA	NA	L	a_healthy	1	1	52700
SPRR3	TFTPPPQLQQQQVK	2	NA	NA	L	a_healthy	2	2	69795
SPRR3	TFTPPPQLQQQQVK	2	NA	NA	L	a_healthy	3	3	87393.1
SPRR3	TFTPPPQLQQQQVK	2	NA	NA	L	c_remission	1	7	74661.1
SPRR3	TFTPPPQLQQQQVK	2	NA	NA	L	c_remission	2	8	52009.6
SPRR3	TFTPPPQLQQQQVK	2	NA	NA	L	c_remission	3	9	42984.6
SPRR3	TFTPPPQLQQQQVK	2	NA	NA	L	b_ulcer	1	4	79368.2
SPRR3	TFTPPPQLQQQQVK	2	NA	NA	L	b_ulcer	2	5	63805.9
SPRR3	TFTPPPQLQQQQVK	2	NA	NA	L	b_ulcer	3	6	49604.4
SPRR3	VPEQGYTKVPVPGYTKLPEPC[57.0215]PSTVTPGPAQQK	4	NA	NA	L	a_healthy	1	1	132100
SPRR3	VPEQGYTKVPVPGYTKLPEPC[57.0215]PSTVTPGPAQQK	4	NA	NA	L	a_healthy	2	2	100770
SPRR3	VPEQGYTKVPVPGYTKLPEPC[57.0215]PSTVTPGPAQQK	4	NA	NA	L	a_healthy	3	3	259906
SPRR3	VPEQGYTKVPVPGYTKLPEPC[57.0215]PSTVTPGPAQQK	4	NA	NA	L	c_remission	1	7	111598
SPRR3	VPEQGYTKVPVPGYTKLPEPC[57.0215]PSTVTPGPAQQK	4	NA	NA	L	c_remission	2	8	NA
SPRR3	VPEQGYTKVPVPGYTKLPEPC[57.0215]PSTVTPGPAQQK	4	NA	NA	L	c_remission	3	9	NA
SPRR3	VPEQGYTKVPVPGYTKLPEPC[57.0215]PSTVTPGPAQQK	4	NA	NA	L	b_ulcer	1	4	143103
SPRR3	VPEQGYTKVPVPGYTKLPEPC[57.0215]PSTVTPGPAQQK	4	NA	NA	L	b_ulcer	2	5	NA
SPRR3	VPEQGYTKVPVPGYTKLPEPC[57.0215]PSTVTPGPAQQK	4	NA	NA	L	b_ulcer	3	6	45144.3
SPRR3	TFTPPPQLQQQQVK	3	NA	NA	L	a_healthy	1	1	32864.6
SPRR3	TFTPPPQLQQQQVK	3	NA	NA	L	a_healthy	2	2	52378.1
SPRR3	TFTPPPQLQQQQVK	3	NA	NA	L	a_healthy	3	3	34076.6
SPRR3	TFTPPPQLQQQQVK	3	NA	NA	L	c_remission	1	7	48315
SPRR3	TFTPPPQLQQQQVK	3	NA	NA	L	c_remission	2	8	NA
SPRR3	TFTPPPQLQQQQVK	3	NA	NA	L	c_remission	3	9	NA
SPRR3	TFTPPPQLQQQQVK	3	NA	NA	L	b_ulcer	1	4	48421.4
SPRR3	TFTPPPQLQQQQVK	3	NA	NA	L	b_ulcer	2	5	NA
SPRR3	TFTPPPQLQQQQVK	3	NA	NA	L	b_ulcer	3	6	29377.2
SPRR3	Q[-17.0265]QQVKQPSQPPPQEIFVPTTKEPC[57.0215]HSK	4	NA	NA	L	a_healthy	1	1	NA
SPRR3	Q[-17.0265]QQVKQPSQPPPQEIFVPTTKEPC[57.0215]HSK	4	NA	NA	L	a_healthy	2	2	53162.7
SPRR3	Q[-17.0265]QQVKQPSQPPPQEIFVPTTKEPC[57.0215]HSK	4	NA	NA	L	a_healthy	3	3	NA
SPRR3	Q[-17.0265]QQVKQPSQPPPQEIFVPTTKEPC[57.0215]HSK	4	NA	NA	L	c_remission	1	7	NA
SPRR3	Q[-17.0265]QQVKQPSQPPPQEIFVPTTKEPC[57.0215]HSK	4	NA	NA	L	c_remission	2	8	NA
SPRR3	Q[-17.0265]QQVKQPSQPPPQEIFVPTTKEPC[57.0215]HSK	4	NA	NA	L	c_remission	3	9	NA
SPRR3	Q[-17.0265]QQVKQPSQPPPQEIFVPTTKEPC[57.0215]HSK	4	NA	NA	L	b_ulcer	1	4	NA
SPRR3	Q[-17.0265]QQVKQPSQPPPQEIFVPTTKEPC[57.0215]HSK	4	NA	NA	L	b_ulcer	2	5	NA
SPRR3	Q[-17.0265]QQVKQPSQPPPQEIFVPTTKEPC[57.0215]HSK	4	NA	NA	L	b_ulcer	3	6	NA
SPRR3	KLPEPC[57.0215]PSTVTPGPAQQK	3	NA	NA	L	a_healthy	1	1	NA
SPRR3	KLPEPC[57.0215]PSTVTPGPAQQK	3	NA	NA	L	a_healthy	2	2	NA
SPRR3	KLPEPC[57.0215]PSTVTPGPAQQK	3	NA	NA	L	a_healthy	3	3	115887
SPRR3	KLPEPC[57.0215]PSTVTPGPAQQK	3	NA	NA	L	c_remission	1	7	NA
SPRR3	KLPEPC[57.0215]PSTVTPGPAQQK	3	NA	NA	L	c_remission	2	8	NA
SPRR3	KLPEPC[57.0215]PSTVTPGPAQQK	3	NA	NA	L	c_remission	3	9	NA
SPRR3	KLPEPC[57.0215]PSTVTPGPAQQK	3	NA	NA	L	b_ulcer	1	4	NA
SPRR3	KLPEPC[57.0215]PSTVTPGPAQQK	3	NA	NA	L	b_ulcer	2	5	57071.6
SPRR3	KLPEPC[57.0215]PSTVTPGPAQQK	3	NA	NA	L	b_ulcer	3	6	NA
SPRR3	QPSQPPPQEIFVPTTK	2	NA	NA	L	a_healthy	1	1	63243.9
SPRR3	QPSQPPPQEIFVPTTK	2	NA	NA	L	a_healthy	2	2	98282.6
SPRR3	QPSQPPPQEIFVPTTK	2	NA	NA	L	a_healthy	3	3	344829
SPRR3	QPSQPPPQEIFVPTTK	2	NA	NA	L	c_remission	1	7	215499
SPRR3	QPSQPPPQEIFVPTTK	2	NA	NA	L	c_remission	2	8	45270.2
SPRR3	QPSQPPPQEIFVPTTK	2	NA	NA	L	c_remission	3	9	67271.8
SPRR3	QPSQPPPQEIFVPTTK	2	NA	NA	L	b_ulcer	1	4	97423.3
SPRR3	QPSQPPPQEIFVPTTK	2	NA	NA	L	b_ulcer	2	5	162266
SPRR3	QPSQPPPQEIFVPTTK	2	NA	NA	L	b_ulcer	3	6	193557
SPRR3	QPSQPPPQEIFVPTTK	3	NA	NA	L	a_healthy	1	1	29719.2
SPRR3	QPSQPPPQEIFVPTTK	3	NA	NA	L	a_healthy	2	2	40459.1
SPRR3	QPSQPPPQEIFVPTTK	3	NA	NA	L	a_healthy	3	3	78403.9
SPRR3	QPSQPPPQEIFVPTTK	3	NA	NA	L	c_remission	1	7	81241.9
SPRR3	QPSQPPPQEIFVPTTK	3	NA	NA	L	c_remission	2	8	NA
SPRR3	QPSQPPPQEIFVPTTK	3	NA	NA	L	c_remission	3	9	23311.8
SPRR3	QPSQPPPQEIFVPTTK	3	NA	NA	L	b_ulcer	1	4	53549.3
SPRR3	QPSQPPPQEIFVPTTK	3	NA	NA	L	b_ulcer	2	5	25284.4
SPRR3	QPSQPPPQEIFVPTTK	3	NA	NA	L	b_ulcer	3	6	46498
SPRR3	QPSQPPPQEIFVPTTKEPC[57.0215]HSK	3	NA	NA	L	a_healthy	1	1	45084.3
SPRR3	QPSQPPPQEIFVPTTKEPC[57.0215]HSK	3	NA	NA	L	a_healthy	2	2	58880.5
SPRR3	QPSQPPPQEIFVPTTKEPC[57.0215]HSK	3	NA	NA	L	a_healthy	3	3	134085
SPRR3	QPSQPPPQEIFVPTTKEPC[57.0215]HSK	3	NA	NA	L	c_remission	1	7	115840
SPRR3	QPSQPPPQEIFVPTTKEPC[57.0215]HSK	3	NA	NA	L	c_remission	2	8	NA
SPRR3	QPSQPPPQEIFVPTTKEPC[57.0215]HSK	3	NA	NA	L	c_remission	3	9	51625
SPRR3	QPSQPPPQEIFVPTTKEPC[57.0215]HSK	3	NA	NA	L	b_ulcer	1	4	74941
SPRR3	QPSQPPPQEIFVPTTKEPC[57.0215]HSK	3	NA	NA	L	b_ulcer	2	5	57116.1
SPRR3	QPSQPPPQEIFVPTTKEPC[57.0215]HSK	3	NA	NA	L	b_ulcer	3	6	78502.5
SPRR3	QPSQPPPQEIFVPTTKEPC[57.0215]HSK	4	NA	NA	L	a_healthy	1	1	145048
SPRR3	QPSQPPPQEIFVPTTKEPC[57.0215]HSK	4	NA	NA	L	a_healthy	2	2	203781
SPRR3	QPSQPPPQEIFVPTTKEPC[57.0215]HSK	4	NA	NA	L	a_healthy	3	3	528356
SPRR3	QPSQPPPQEIFVPTTKEPC[57.0215]HSK	4	NA	NA	L	c_remission	1	7	418898
SPRR3	QPSQPPPQEIFVPTTKEPC[57.0215]HSK	4	NA	NA	L	c_remission	2	8	42966.1
SPRR3	QPSQPPPQEIFVPTTKEPC[57.0215]HSK	4	NA	NA	L	c_remission	3	9	67827.5
SPRR3	QPSQPPPQEIFVPTTKEPC[57.0215]HSK	4	NA	NA	L	b_ulcer	1	4	328080
SPRR3	QPSQPPPQEIFVPTTKEPC[57.0215]HSK	4	NA	NA	L	b_ulcer	2	5	119537
SPRR3	QPSQPPPQEIFVPTTKEPC[57.0215]HSK	4	NA	NA	L	b_ulcer	3	6	261700
SPRR3	QPSQPPPQEIFVPTTKEPC[57.0215]HSKVPQPGNTK	5	NA	NA	L	a_healthy	1	1	36674.7
SPRR3	QPSQPPPQEIFVPTTKEPC[57.0215]HSKVPQPGNTK	5	NA	NA	L	a_healthy	2	2	45162.2
SPRR3	QPSQPPPQEIFVPTTKEPC[57.0215]HSKVPQPGNTK	5	NA	NA	L	a_healthy	3	3	81827.9
SPRR3	QPSQPPPQEIFVPTTKEPC[57.0215]HSKVPQPGNTK	5	NA	NA	L	c_remission	1	7	90838.2
SPRR3	QPSQPPPQEIFVPTTKEPC[57.0215]HSKVPQPGNTK	5	NA	NA	L	c_remission	2	8	5029.49
SPRR3	QPSQPPPQEIFVPTTKEPC[57.0215]HSKVPQPGNTK	5	NA	NA	L	c_remission	3	9	44734.5
SPRR3	QPSQPPPQEIFVPTTKEPC[57.0215]HSKVPQPGNTK	5	NA	NA	L	b_ulcer	1	4	52035.7
SPRR3	QPSQPPPQEIFVPTTKEPC[57.0215]HSKVPQPGNTK	5	NA	NA	L	b_ulcer	2	5	38410
SPRR3	QPSQPPPQEIFVPTTKEPC[57.0215]HSKVPQPGNTK	5	NA	NA	L	b_ulcer	3	6	70307.6
SPRR3	FTPPPQLQQQQVK	2	NA	NA	L	a_healthy	1	1	NA
SPRR3	FTPPPQLQQQQVK	2	NA	NA	L	a_healthy	2	2	NA
SPRR3	FTPPPQLQQQQVK	2	NA	NA	L	a_healthy	3	3	89387.3
SPRR3	FTPPPQLQQQQVK	2	NA	NA	L	c_remission	1	7	NA
SPRR3	FTPPPQLQQQQVK	2	NA	NA	L	c_remission	2	8	NA
SPRR3	FTPPPQLQQQQVK	2	NA	NA	L	c_remission	3	9	NA
SPRR3	FTPPPQLQQQQVK	2	NA	NA	L	b_ulcer	1	4	37966.8
SPRR3	FTPPPQLQQQQVK	2	NA	NA	L	b_ulcer	2	5	67393.9
SPRR3	FTPPPQLQQQQVK	2	NA	NA	L	b_ulcer	3	6	40293.4
CRNN	LDQGNLHTSVSSAQGQDAAQSEEKRGITAR	4	NA	NA	L	a_healthy	1	1	69234.5
CRNN	LDQGNLHTSVSSAQGQDAAQSEEKRGITAR	4	NA	NA	L	a_healthy	2	2	102701
CRNN	LDQGNLHTSVSSAQGQDAAQSEEKRGITAR	4	NA	NA	L	a_healthy	3	3	61330.5
CRNN	LDQGNLHTSVSSAQGQDAAQSEEKRGITAR	4	NA	NA	L	c_remission	1	7	26681.9
CRNN	LDQGNLHTSVSSAQGQDAAQSEEKRGITAR	4	NA	NA	L	c_remission	2	8	90566.3
CRNN	LDQGNLHTSVSSAQGQDAAQSEEKRGITAR	4	NA	NA	L	c_remission	3	9	43082.9
CRNN	LDQGNLHTSVSSAQGQDAAQSEEKRGITAR	4	NA	NA	L	b_ulcer	1	4	71700.3
CRNN	LDQGNLHTSVSSAQGQDAAQSEEKRGITAR	4	NA	NA	L	b_ulcer	2	5	56039.2
CRNN	LDQGNLHTSVSSAQGQDAAQSEEKRGITAR	4	NA	NA	L	b_ulcer	3	6	51802.8
CRNN	QPTVVGEEWVDDHSRETVILR	4	NA	NA	L	a_healthy	1	1	49331.2
CRNN	QPTVVGEEWVDDHSRETVILR	4	NA	NA	L	a_healthy	2	2	37418.2
CRNN	QPTVVGEEWVDDHSRETVILR	4	NA	NA	L	a_healthy	3	3	48987.8
CRNN	QPTVVGEEWVDDHSRETVILR	4	NA	NA	L	c_remission	1	7	25308.7
CRNN	QPTVVGEEWVDDHSRETVILR	4	NA	NA	L	c_remission	2	8	24831.1
CRNN	QPTVVGEEWVDDHSRETVILR	4	NA	NA	L	c_remission	3	9	27511.5
CRNN	QPTVVGEEWVDDHSRETVILR	4	NA	NA	L	b_ulcer	1	4	44526.9
CRNN	QPTVVGEEWVDDHSRETVILR	4	NA	NA	L	b_ulcer	2	5	59052.6
CRNN	QPTVVGEEWVDDHSRETVILR	4	NA	NA	L	b_ulcer	3	6	42628.2
CRNN	LDQGNLHTSVSSAQGQDAAQSEEKRGITAR	5	NA	NA	L	a_healthy	1	1	60789.8
CRNN	LDQGNLHTSVSSAQGQDAAQSEEKRGITAR	5	NA	NA	L	a_healthy	2	2	94800
CRNN	LDQGNLHTSVSSAQGQDAAQSEEKRGITAR	5	NA	NA	L	a_healthy	3	3	43294.5
CRNN	LDQGNLHTSVSSAQGQDAAQSEEKRGITAR	5	NA	NA	L	c_remission	1	7	22532.1
CRNN	LDQGNLHTSVSSAQGQDAAQSEEKRGITAR	5	NA	NA	L	c_remission	2	8	60141.5
CRNN	LDQGNLHTSVSSAQGQDAAQSEEKRGITAR	5	NA	NA	L	c_remission	3	9	29518.5
CRNN	LDQGNLHTSVSSAQGQDAAQSEEKRGITAR	5	NA	NA	L	b_ulcer	1	4	74815.5
CRNN	LDQGNLHTSVSSAQGQDAAQSEEKRGITAR	5	NA	NA	L	b_ulcer	2	5	38942.6
CRNN	LDQGNLHTSVSSAQGQDAAQSEEKRGITAR	5	NA	NA	L	b_ulcer	3	6	44624.2
CRNN	YARTEGNC[57.0215]TALTR	2	NA	NA	L	a_healthy	1	1	25803.1
CRNN	YARTEGNC[57.0215]TALTR	2	NA	NA	L	a_healthy	2	2	21802.8
CRNN	YARTEGNC[57.0215]TALTR	2	NA	NA	L	a_healthy	3	3	31755
CRNN	YARTEGNC[57.0215]TALTR	2	NA	NA	L	c_remission	1	7	17735.2
CRNN	YARTEGNC[57.0215]TALTR	2	NA	NA	L	c_remission	2	8	24795.5
CRNN	YARTEGNC[57.0215]TALTR	2	NA	NA	L	c_remission	3	9	17992.6
CRNN	YARTEGNC[57.0215]TALTR	2	NA	NA	L	b_ulcer	1	4	NA
CRNN	YARTEGNC[57.0215]TALTR	2	NA	NA	L	b_ulcer	2	5	22839.5
CRNN	YARTEGNC[57.0215]TALTR	2	NA	NA	L	b_ulcer	3	6	17211.9
CRNN	GQNRPGVQTQGQATGSAWVSSYDR	3	NA	NA	L	a_healthy	1	1	214235
CRNN	GQNRPGVQTQGQATGSAWVSSYDR	3	NA	NA	L	a_healthy	2	2	263177
CRNN	GQNRPGVQTQGQATGSAWVSSYDR	3	NA	NA	L	a_healthy	3	3	333005
CRNN	GQNRPGVQTQGQATGSAWVSSYDR	3	NA	NA	L	c_remission	1	7	232032
CRNN	GQNRPGVQTQGQATGSAWVSSYDR	3	NA	NA	L	c_remission	2	8	143390
CRNN	GQNRPGVQTQGQATGSAWVSSYDR	3	NA	NA	L	c_remission	3	9	163279
CRNN	GQNRPGVQTQGQATGSAWVSSYDR	3	NA	NA	L	b_ulcer	1	4	327150
CRNN	GQNRPGVQTQGQATGSAWVSSYDR	3	NA	NA	L	b_ulcer	2	5	300733
CRNN	GQNRPGVQTQGQATGSAWVSSYDR	3	NA	NA	L	b_ulcer	3	6	249498
CRNN	ETVILRLDQGNLHTSVSSAQGQDAAQSEEK	4	NA	NA	L	a_healthy	1	1	27958.1
CRNN	ETVILRLDQGNLHTSVSSAQGQDAAQSEEK	4	NA	NA	L	a_healthy	2	2	24413.5
CRNN	ETVILRLDQGNLHTSVSSAQGQDAAQSEEK	4	NA	NA	L	a_healthy	3	3	NA
CRNN	ETVILRLDQGNLHTSVSSAQGQDAAQSEEK	4	NA	NA	L	c_remission	1	7	NA
CRNN	ETVILRLDQGNLHTSVSSAQGQDAAQSEEK	4	NA	NA	L	c_remission	2	8	5379.64
CRNN	ETVILRLDQGNLHTSVSSAQGQDAAQSEEK	4	NA	NA	L	c_remission	3	9	NA
CRNN	ETVILRLDQGNLHTSVSSAQGQDAAQSEEK	4	NA	NA	L	b_ulcer	1	4	27659.2
CRNN	ETVILRLDQGNLHTSVSSAQGQDAAQSEEK	4	NA	NA	L	b_ulcer	2	5	16765.7
CRNN	ETVILRLDQGNLHTSVSSAQGQDAAQSEEK	4	NA	NA	L	b_ulcer	3	6	NA
CRNN	YARTEGNC[57.0215]TALTR	3	NA	NA	L	a_healthy	1	1	33976
CRNN	YARTEGNC[57.0215]TALTR	3	NA	NA	L	a_healthy	2	2	38455.8
CRNN	YARTEGNC[57.0215]TALTR	3	NA	NA	L	a_healthy	3	3	61165
CRNN	YARTEGNC[57.0215]TALTR	3	NA	NA	L	c_remission	1	7	56627.9
CRNN	YARTEGNC[57.0215]TALTR	3	NA	NA	L	c_remission	2	8	59819.1
CRNN	YARTEGNC[57.0215]TALTR	3	NA	NA	L	c_remission	3	9	20477.5
CRNN	YARTEGNC[57.0215]TALTR	3	NA	NA	L	b_ulcer	1	4	77699
CRNN	YARTEGNC[57.0215]TALTR	3	NA	NA	L	b_ulcer	2	5	37896.8
CRNN	YARTEGNC[57.0215]TALTR	3	NA	NA	L	b_ulcer	3	6	33079.1
CRNN	YARTEGNC[57.0215]TALTRGELK	3	NA	NA	L	a_healthy	1	1	26102.5
CRNN	YARTEGNC[57.0215]TALTRGELK	3	NA	NA	L	a_healthy	2	2	31059.5
CRNN	YARTEGNC[57.0215]TALTRGELK	3	NA	NA	L	a_healthy	3	3	24113.8
CRNN	YARTEGNC[57.0215]TALTRGELK	3	NA	NA	L	c_remission	1	7	15523.3
CRNN	YARTEGNC[57.0215]TALTRGELK	3	NA	NA	L	c_remission	2	8	30207.4
CRNN	YARTEGNC[57.0215]TALTRGELK	3	NA	NA	L	c_remission	3	9	NA
CRNN	YARTEGNC[57.0215]TALTRGELK	3	NA	NA	L	b_ulcer	1	4	19002.1
CRNN	YARTEGNC[57.0215]TALTRGELK	3	NA	NA	L	b_ulcer	2	5	26089.9
CRNN	YARTEGNC[57.0215]TALTRGELK	3	NA	NA	L	b_ulcer	3	6	14175.6
CRNN	GQNRPGVQTQGQATGSAWVSSYDRQAESQSQER	4	NA	NA	L	a_healthy	1	1	92159.8
CRNN	GQNRPGVQTQGQATGSAWVSSYDRQAESQSQER	4	NA	NA	L	a_healthy	2	2	126511
CRNN	GQNRPGVQTQGQATGSAWVSSYDRQAESQSQER	4	NA	NA	L	a_healthy	3	3	64418.4
CRNN	GQNRPGVQTQGQATGSAWVSSYDRQAESQSQER	4	NA	NA	L	c_remission	1	7	44129.9
CRNN	GQNRPGVQTQGQATGSAWVSSYDRQAESQSQER	4	NA	NA	L	c_remission	2	8	68254.4
CRNN	GQNRPGVQTQGQATGSAWVSSYDRQAESQSQER	4	NA	NA	L	c_remission	3	9	42499.9
CRNN	GQNRPGVQTQGQATGSAWVSSYDRQAESQSQER	4	NA	NA	L	b_ulcer	1	4	68388.1
CRNN	GQNRPGVQTQGQATGSAWVSSYDRQAESQSQER	4	NA	NA	L	b_ulcer	2	5	70665
CRNN	GQNRPGVQTQGQATGSAWVSSYDRQAESQSQER	4	NA	NA	L	b_ulcer	3	6	45170.8
CRNN	YARTEGNC[57.0215]TALTRGELK	4	NA	NA	L	a_healthy	1	1	44667.5
CRNN	YARTEGNC[57.0215]TALTRGELK	4	NA	NA	L	a_healthy	2	2	51957.7
CRNN	YARTEGNC[57.0215]TALTRGELK	4	NA	NA	L	a_healthy	3	3	30263
CRNN	YARTEGNC[57.0215]TALTRGELK	4	NA	NA	L	c_remission	1	7	NA
CRNN	YARTEGNC[57.0215]TALTRGELK	4	NA	NA	L	c_remission	2	8	NA
CRNN	YARTEGNC[57.0215]TALTRGELK	4	NA	NA	L	c_remission	3	9	41367.8
CRNN	YARTEGNC[57.0215]TALTRGELK	4	NA	NA	L	b_ulcer	1	4	30649.2
CRNN	YARTEGNC[57.0215]TALTRGELK	4	NA	NA	L	b_ulcer	2	5	NA
CRNN	YARTEGNC[57.0215]TALTRGELK	4	NA	NA	L	b_ulcer	3	6	21662
CRNN	VAQAC[57.0215]FK	2	NA	NA	L	a_healthy	1	1	NA
CRNN	VAQAC[57.0215]FK	2	NA	NA	L	a_healthy	2	2	NA
CRNN	VAQAC[57.0215]FK	2	NA	NA	L	a_healthy	3	3	NA
CRNN	VAQAC[57.0215]FK	2	NA	NA	L	c_remission	1	7	31401.2
CRNN	VAQAC[57.0215]FK	2	NA	NA	L	c_remission	2	8	NA
CRNN	VAQAC[57.0215]FK	2	NA	NA	L	c_remission	3	9	NA
CRNN	VAQAC[57.0215]FK	2	NA	NA	L	b_ulcer	1	4	42752.3
CRNN	VAQAC[57.0215]FK	2	NA	NA	L	b_ulcer	2	5	NA
CRNN	VAQAC[57.0215]FK	2	NA	NA	L	b_ulcer	3	6	NA
CRNN	VVGEEWVDDHSR	3	NA	NA	L	a_healthy	1	1	NA
CRNN	VVGEEWVDDHSR	3	NA	NA	L	a_healthy	2	2	NA
CRNN	VVGEEWVDDHSR	3	NA	NA	L	a_healthy	3	3	NA
CRNN	VVGEEWVDDHSR	3	NA	NA	L	c_remission	1	7	NA
CRNN	VVGEEWVDDHSR	3	NA	NA	L	c_remission	2	8	NA
CRNN	VVGEEWVDDHSR	3	NA	NA	L	c_remission	3	9	43106.4
CRNN	VVGEEWVDDHSR	3	NA	NA	L	b_ulcer	1	4	NA
CRNN	VVGEEWVDDHSR	3	NA	NA	L	b_ulcer	2	5	15172.2
CRNN	VVGEEWVDDHSR	3	NA	NA	L	b_ulcer	3	6	18405.7
CRNN	RC[57.0215]VTEGQGDR	2	NA	NA	L	a_healthy	1	1	NA
CRNN	RC[57.0215]VTEGQGDR	2	NA	NA	L	a_healthy	2	2	NA
CRNN	RC[57.0215]VTEGQGDR	2	NA	NA	L	a_healthy	3	3	NA
CRNN	RC[57.0215]VTEGQGDR	2	NA	NA	L	c_remission	1	7	NA
CRNN	RC[57.0215]VTEGQGDR	2	NA	NA	L	c_remission	2	8	NA
CRNN	RC[57.0215]VTEGQGDR	2	NA	NA	L	c_remission	3	9	NA
CRNN	RC[57.0215]VTEGQGDR	2	NA	NA	L	b_ulcer	1	4	9296.65
CRNN	RC[57.0215]VTEGQGDR	2	NA	NA	L	b_ulcer	2	5	12124.3
CRNN	RC[57.0215]VTEGQGDR	2	NA	NA	L	b_ulcer	3	6	10198.9
CRNN	RC[57.0215]VTEGQGDRQPTVVGEEWVDDHS	4	NA	NA	L	a_healthy	1	1	50701.1
CRNN	RC[57.0215]VTEGQGDRQPTVVGEEWVDDHS	4	NA	NA	L	a_healthy	2	2	NA
CRNN	RC[57.0215]VTEGQGDRQPTVVGEEWVDDHS	4	NA	NA	L	a_healthy	3	3	NA
CRNN	RC[57.0215]VTEGQGDRQPTVVGEEWVDDHS	4	NA	NA	L	c_remission	1	7	NA
CRNN	RC[57.0215]VTEGQGDRQPTVVGEEWVDDHS	4	NA	NA	L	c_remission	2	8	NA
CRNN	RC[57.0215]VTEGQGDRQPTVVGEEWVDDHS	4	NA	NA	L	c_remission	3	9	NA
CRNN	RC[57.0215]VTEGQGDRQPTVVGEEWVDDHS	4	NA	NA	L	b_ulcer	1	4	NA
CRNN	RC[57.0215]VTEGQGDRQPTVVGEEWVDDHS	4	NA	NA	L	b_ulcer	2	5	NA
CRNN	RC[57.0215]VTEGQGDRQPTVVGEEWVDDHS	4	NA	NA	L	b_ulcer	3	6	44833.4
CRNN	RC[57.0215]VTEGQGDRQPTVVGEEWVDDHSR	4	NA	NA	L	a_healthy	1	1	195229
CRNN	RC[57.0215]VTEGQGDRQPTVVGEEWVDDHSR	4	NA	NA	L	a_healthy	2	2	197834
CRNN	RC[57.0215]VTEGQGDRQPTVVGEEWVDDHSR	4	NA	NA	L	a_healthy	3	3	292385
CRNN	RC[57.0215]VTEGQGDRQPTVVGEEWVDDHSR	4	NA	NA	L	c_remission	1	7	168986
CRNN	RC[57.0215]VTEGQGDRQPTVVGEEWVDDHSR	4	NA	NA	L	c_remission	2	8	172621
CRNN	RC[57.0215]VTEGQGDRQPTVVGEEWVDDHSR	4	NA	NA	L	c_remission	3	9	128986
CRNN	RC[57.0215]VTEGQGDRQPTVVGEEWVDDHSR	4	NA	NA	L	b_ulcer	1	4	247132
CRNN	RC[57.0215]VTEGQGDRQPTVVGEEWVDDHSR	4	NA	NA	L	b_ulcer	2	5	244238
CRNN	RC[57.0215]VTEGQGDRQPTVVGEEWVDDHSR	4	NA	NA	L	b_ulcer	3	6	225164
CRNN	RC[57.0215]VTEGQGDRQPTVVGEEWVDDHSR	5	NA	NA	L	a_healthy	1	1	47148.3
CRNN	RC[57.0215]VTEGQGDRQPTVVGEEWVDDHSR	5	NA	NA	L	a_healthy	2	2	57186.2
CRNN	RC[57.0215]VTEGQGDRQPTVVGEEWVDDHSR	5	NA	NA	L	a_healthy	3	3	55726.7
CRNN	RC[57.0215]VTEGQGDRQPTVVGEEWVDDHSR	5	NA	NA	L	c_remission	1	7	50782.4
CRNN	RC[57.0215]VTEGQGDRQPTVVGEEWVDDHSR	5	NA	NA	L	c_remission	2	8	42223.4
CRNN	RC[57.0215]VTEGQGDRQPTVVGEEWVDDHSR	5	NA	NA	L	c_remission	3	9	36184.6
CRNN	RC[57.0215]VTEGQGDRQPTVVGEEWVDDHSR	5	NA	NA	L	b_ulcer	1	4	57627.5
CRNN	RC[57.0215]VTEGQGDRQPTVVGEEWVDDHSR	5	NA	NA	L	b_ulcer	2	5	46543.8
CRNN	RC[57.0215]VTEGQGDRQPTVVGEEWVDDHSR	5	NA	NA	L	b_ulcer	3	6	51067.6
CRNN	C[57.0215]VTEGQGDRQPTVVGEEWVDDHSR	3	NA	NA	L	a_healthy	1	1	26723.5
CRNN	C[57.0215]VTEGQGDRQPTVVGEEWVDDHSR	3	NA	NA	L	a_healthy	2	2	15078.1
CRNN	C[57.0215]VTEGQGDRQPTVVGEEWVDDHSR	3	NA	NA	L	a_healthy	3	3	30890.4
CRNN	C[57.0215]VTEGQGDRQPTVVGEEWVDDHSR	3	NA	NA	L	c_remission	1	7	15653.2
CRNN	C[57.0215]VTEGQGDRQPTVVGEEWVDDHSR	3	NA	NA	L	c_remission	2	8	11651.8
CRNN	C[57.0215]VTEGQGDRQPTVVGEEWVDDHSR	3	NA	NA	L	c_remission	3	9	NA
CRNN	C[57.0215]VTEGQGDRQPTVVGEEWVDDHSR	3	NA	NA	L	b_ulcer	1	4	22896.3
CRNN	C[57.0215]VTEGQGDRQPTVVGEEWVDDHSR	3	NA	NA	L	b_ulcer	2	5	31275.9
CRNN	C[57.0215]VTEGQGDRQPTVVGEEWVDDHSR	3	NA	NA	L	b_ulcer	3	6	19763
CRNN	C[57.0215]VTEGQGDRQPTVVGEEWVDDHSR	4	NA	NA	L	a_healthy	1	1	75936.1
CRNN	C[57.0215]VTEGQGDRQPTVVGEEWVDDHSR	4	NA	NA	L	a_healthy	2	2	61589.1
CRNN	C[57.0215]VTEGQGDRQPTVVGEEWVDDHSR	4	NA	NA	L	a_healthy	3	3	70248.7
CRNN	C[57.0215]VTEGQGDRQPTVVGEEWVDDHSR	4	NA	NA	L	c_remission	1	7	74755.2
CRNN	C[57.0215]VTEGQGDRQPTVVGEEWVDDHSR	4	NA	NA	L	c_remission	2	8	40811.2
CRNN	C[57.0215]VTEGQGDRQPTVVGEEWVDDHSR	4	NA	NA	L	c_remission	3	9	47342.6
CRNN	C[57.0215]VTEGQGDRQPTVVGEEWVDDHSR	4	NA	NA	L	b_ulcer	1	4	92877.5
CRNN	C[57.0215]VTEGQGDRQPTVVGEEWVDDHSR	4	NA	NA	L	b_ulcer	2	5	82408.6
CRNN	C[57.0215]VTEGQGDRQPTVVGEEWVDDHSR	4	NA	NA	L	b_ulcer	3	6	99683
CRNN	C[57.0215]VTEGQGDRQPTVVGEEWVDDHSRETVILR	4	NA	NA	L	a_healthy	1	1	39705.1
CRNN	C[57.0215]VTEGQGDRQPTVVGEEWVDDHSRETVILR	4	NA	NA	L	a_healthy	2	2	36251.7
CRNN	C[57.0215]VTEGQGDRQPTVVGEEWVDDHSRETVILR	4	NA	NA	L	a_healthy	3	3	43178.5
CRNN	C[57.0215]VTEGQGDRQPTVVGEEWVDDHSRETVILR	4	NA	NA	L	c_remission	1	7	24722.3
CRNN	C[57.0215]VTEGQGDRQPTVVGEEWVDDHSRETVILR	4	NA	NA	L	c_remission	2	8	36410.5
CRNN	C[57.0215]VTEGQGDRQPTVVGEEWVDDHSRETVILR	4	NA	NA	L	c_remission	3	9	29095.6
CRNN	C[57.0215]VTEGQGDRQPTVVGEEWVDDHSRETVILR	4	NA	NA	L	b_ulcer	1	4	39388.8
CRNN	C[57.0215]VTEGQGDRQPTVVGEEWVDDHSRETVILR	4	NA	NA	L	b_ulcer	2	5	39009.5
CRNN	C[57.0215]VTEGQGDRQPTVVGEEWVDDHSRETVILR	4	NA	NA	L	b_ulcer	3	6	27581.8
CRNN	C[57.0215]VTEGQGDRQPTVVGEEWVDDHSRETVILR	5	NA	NA	L	a_healthy	1	1	47424.8
CRNN	C[57.0215]VTEGQGDRQPTVVGEEWVDDHSRETVILR	5	NA	NA	L	a_healthy	2	2	52403.1
CRNN	C[57.0215]VTEGQGDRQPTVVGEEWVDDHSRETVILR	5	NA	NA	L	a_healthy	3	3	51770.3
CRNN	C[57.0215]VTEGQGDRQPTVVGEEWVDDHSRETVILR	5	NA	NA	L	c_remission	1	7	37862.7
CRNN	C[57.0215]VTEGQGDRQPTVVGEEWVDDHSRETVILR	5	NA	NA	L	c_remission	2	8	40699.8
CRNN	C[57.0215]VTEGQGDRQPTVVGEEWVDDHSRETVILR	5	NA	NA	L	c_remission	3	9	41529.8
CRNN	C[57.0215]VTEGQGDRQPTVVGEEWVDDHSRETVILR	5	NA	NA	L	b_ulcer	1	4	41086.4
CRNN	C[57.0215]VTEGQGDRQPTVVGEEWVDDHSRETVILR	5	NA	NA	L	b_ulcer	2	5	53010.8
CRNN	C[57.0215]VTEGQGDRQPTVVGEEWVDDHSRETVILR	5	NA	NA	L	b_ulcer	3	6	34375.7
CRNN	EQDRAHQTGETVTGSGTQTQAGATQTVEQDSSHQTGR	3	NA	NA	L	a_healthy	1	1	NA
CRNN	EQDRAHQTGETVTGSGTQTQAGATQTVEQDSSHQTGR	3	NA	NA	L	a_healthy	2	2	NA
CRNN	EQDRAHQTGETVTGSGTQTQAGATQTVEQDSSHQTGR	3	NA	NA	L	a_healthy	3	3	89036.7
CRNN	EQDRAHQTGETVTGSGTQTQAGATQTVEQDSSHQTGR	3	NA	NA	L	c_remission	1	7	NA
CRNN	EQDRAHQTGETVTGSGTQTQAGATQTVEQDSSHQTGR	3	NA	NA	L	c_remission	2	8	NA
CRNN	EQDRAHQTGETVTGSGTQTQAGATQTVEQDSSHQTGR	3	NA	NA	L	c_remission	3	9	NA
CRNN	EQDRAHQTGETVTGSGTQTQAGATQTVEQDSSHQTGR	3	NA	NA	L	b_ulcer	1	4	NA
CRNN	EQDRAHQTGETVTGSGTQTQAGATQTVEQDSSHQTGR	3	NA	NA	L	b_ulcer	2	5	NA
CRNN	EQDRAHQTGETVTGSGTQTQAGATQTVEQDSSHQTGR	3	NA	NA	L	b_ulcer	3	6	54956.5
CRNN	EQDRAHQTGETVTGSGTQTQAGATQTVEQDSSHQTGR	4	NA	NA	L	a_healthy	1	1	172664
CRNN	EQDRAHQTGETVTGSGTQTQAGATQTVEQDSSHQTGR	4	NA	NA	L	a_healthy	2	2	438129
CRNN	EQDRAHQTGETVTGSGTQTQAGATQTVEQDSSHQTGR	4	NA	NA	L	a_healthy	3	3	360673
CRNN	EQDRAHQTGETVTGSGTQTQAGATQTVEQDSSHQTGR	4	NA	NA	L	c_remission	1	7	195029
CRNN	EQDRAHQTGETVTGSGTQTQAGATQTVEQDSSHQTGR	4	NA	NA	L	c_remission	2	8	264321
CRNN	EQDRAHQTGETVTGSGTQTQAGATQTVEQDSSHQTGR	4	NA	NA	L	c_remission	3	9	135226
CRNN	EQDRAHQTGETVTGSGTQTQAGATQTVEQDSSHQTGR	4	NA	NA	L	b_ulcer	1	4	306059
CRNN	EQDRAHQTGETVTGSGTQTQAGATQTVEQDSSHQTGR	4	NA	NA	L	b_ulcer	2	5	355302
CRNN	EQDRAHQTGETVTGSGTQTQAGATQTVEQDSSHQTGR	4	NA	NA	L	b_ulcer	3	6	216600
CRNN	EQDRAHQTGETVTGSGTQTQAGATQTVEQDSSHQTGR	5	NA	NA	L	a_healthy	1	1	51108.1
CRNN	EQDRAHQTGETVTGSGTQTQAGATQTVEQDSSHQTGR	5	NA	NA	L	a_healthy	2	2	324159
CRNN	EQDRAHQTGETVTGSGTQTQAGATQTVEQDSSHQTGR	5	NA	NA	L	a_healthy	3	3	316463
CRNN	EQDRAHQTGETVTGSGTQTQAGATQTVEQDSSHQTGR	5	NA	NA	L	c_remission	1	7	39217.3
CRNN	EQDRAHQTGETVTGSGTQTQAGATQTVEQDSSHQTGR	5	NA	NA	L	c_remission	2	8	188772
CRNN	EQDRAHQTGETVTGSGTQTQAGATQTVEQDSSHQTGR	5	NA	NA	L	c_remission	3	9	36671.9
CRNN	EQDRAHQTGETVTGSGTQTQAGATQTVEQDSSHQTGR	5	NA	NA	L	b_ulcer	1	4	319702
CRNN	EQDRAHQTGETVTGSGTQTQAGATQTVEQDSSHQTGR	5	NA	NA	L	b_ulcer	2	5	322735
CRNN	EQDRAHQTGETVTGSGTQTQAGATQTVEQDSSHQTGR	5	NA	NA	L	b_ulcer	3	6	185286
CRNN	EQDRAHQTGETVTGSGTQTQAGATQTVEQDSSHQTGRTSK	5	NA	NA	L	a_healthy	1	1	NA
