## Supplementary material for "Salivary proteome of aphthous stomatitis reveals the participation of vitamin metabolism, nutrients, and bacteria": Database (part 15 of 16)

### Sheet: Identified proteins FragPipe (continued)
Identified human proteins		Database content
CRNN	EQDRAHQTGETVTGSGTQTQAGATQTVEQDSSHQTGRTSK	5	NA	NA	L	a_healthy	2	2	27153.6
CRNN	EQDRAHQTGETVTGSGTQTQAGATQTVEQDSSHQTGRTSK	5	NA	NA	L	a_healthy	3	3	NA
CRNN	EQDRAHQTGETVTGSGTQTQAGATQTVEQDSSHQTGRTSK	5	NA	NA	L	c_remission	1	7	NA
CRNN	EQDRAHQTGETVTGSGTQTQAGATQTVEQDSSHQTGRTSK	5	NA	NA	L	c_remission	2	8	NA
CRNN	EQDRAHQTGETVTGSGTQTQAGATQTVEQDSSHQTGRTSK	5	NA	NA	L	c_remission	3	9	NA
CRNN	EQDRAHQTGETVTGSGTQTQAGATQTVEQDSSHQTGRTSK	5	NA	NA	L	b_ulcer	1	4	NA
CRNN	EQDRAHQTGETVTGSGTQTQAGATQTVEQDSSHQTGRTSK	5	NA	NA	L	b_ulcer	2	5	NA
CRNN	EQDRAHQTGETVTGSGTQTQAGATQTVEQDSSHQTGRTSK	5	NA	NA	L	b_ulcer	3	6	NA
CRNN	EQEFADVIVKPHDPATVDEVLR	3	NA	NA	L	a_healthy	1	1	74376.1
CRNN	EQEFADVIVKPHDPATVDEVLR	3	NA	NA	L	a_healthy	2	2	33263.4
CRNN	EQEFADVIVKPHDPATVDEVLR	3	NA	NA	L	a_healthy	3	3	141020
CRNN	EQEFADVIVKPHDPATVDEVLR	3	NA	NA	L	c_remission	1	7	144730
CRNN	EQEFADVIVKPHDPATVDEVLR	3	NA	NA	L	c_remission	2	8	22411.7
CRNN	EQEFADVIVKPHDPATVDEVLR	3	NA	NA	L	c_remission	3	9	129355
CRNN	EQEFADVIVKPHDPATVDEVLR	3	NA	NA	L	b_ulcer	1	4	59762.8
CRNN	EQEFADVIVKPHDPATVDEVLR	3	NA	NA	L	b_ulcer	2	5	76457.5
CRNN	EQEFADVIVKPHDPATVDEVLR	3	NA	NA	L	b_ulcer	3	6	107277
CRNN	EQGQTQTQPGSGQR	2	NA	NA	L	a_healthy	1	1	NA
CRNN	EQGQTQTQPGSGQR	2	NA	NA	L	a_healthy	2	2	NA
CRNN	EQGQTQTQPGSGQR	2	NA	NA	L	a_healthy	3	3	300816
CRNN	EQGQTQTQPGSGQR	2	NA	NA	L	c_remission	1	7	420618
CRNN	EQGQTQTQPGSGQR	2	NA	NA	L	c_remission	2	8	NA
CRNN	EQGQTQTQPGSGQR	2	NA	NA	L	c_remission	3	9	95000.5
CRNN	EQGQTQTQPGSGQR	2	NA	NA	L	b_ulcer	1	4	NA
CRNN	EQGQTQTQPGSGQR	2	NA	NA	L	b_ulcer	2	5	460630
CRNN	EQGQTQTQPGSGQR	2	NA	NA	L	b_ulcer	3	6	425329
CRNN	EQGQTQTQPGSGQR	3	NA	NA	L	a_healthy	1	1	NA
CRNN	EQGQTQTQPGSGQR	3	NA	NA	L	a_healthy	2	2	NA
CRNN	EQGQTQTQPGSGQR	3	NA	NA	L	a_healthy	3	3	59932
CRNN	EQGQTQTQPGSGQR	3	NA	NA	L	c_remission	1	7	78615
CRNN	EQGQTQTQPGSGQR	3	NA	NA	L	c_remission	2	8	NA
CRNN	EQGQTQTQPGSGQR	3	NA	NA	L	c_remission	3	9	29787
CRNN	EQGQTQTQPGSGQR	3	NA	NA	L	b_ulcer	1	4	NA
CRNN	EQGQTQTQPGSGQR	3	NA	NA	L	b_ulcer	2	5	61673
CRNN	EQGQTQTQPGSGQR	3	NA	NA	L	b_ulcer	3	6	20689.1
CRNN	TEGNC[57.0215]TALTR	2	NA	NA	L	a_healthy	1	1	57654.5
CRNN	TEGNC[57.0215]TALTR	2	NA	NA	L	a_healthy	2	2	93578
CRNN	TEGNC[57.0215]TALTR	2	NA	NA	L	a_healthy	3	3	198726
CRNN	TEGNC[57.0215]TALTR	2	NA	NA	L	c_remission	1	7	103901
CRNN	TEGNC[57.0215]TALTR	2	NA	NA	L	c_remission	2	8	71543.7
CRNN	TEGNC[57.0215]TALTR	2	NA	NA	L	c_remission	3	9	59677.7
CRNN	TEGNC[57.0215]TALTR	2	NA	NA	L	b_ulcer	1	4	162333
CRNN	TEGNC[57.0215]TALTR	2	NA	NA	L	b_ulcer	2	5	46697.8
CRNN	TEGNC[57.0215]TALTR	2	NA	NA	L	b_ulcer	3	6	58018.8
CRNN	TEGNC[57.0215]TALTRGELK	2	NA	NA	L	a_healthy	1	1	29400.2
CRNN	TEGNC[57.0215]TALTRGELK	2	NA	NA	L	a_healthy	2	2	25638.2
CRNN	TEGNC[57.0215]TALTRGELK	2	NA	NA	L	a_healthy	3	3	47337.8
CRNN	TEGNC[57.0215]TALTRGELK	2	NA	NA	L	c_remission	1	7	38295.7
CRNN	TEGNC[57.0215]TALTRGELK	2	NA	NA	L	c_remission	2	8	NA
CRNN	TEGNC[57.0215]TALTRGELK	2	NA	NA	L	c_remission	3	9	29951.9
CRNN	TEGNC[57.0215]TALTRGELK	2	NA	NA	L	b_ulcer	1	4	16935.8
CRNN	TEGNC[57.0215]TALTRGELK	2	NA	NA	L	b_ulcer	2	5	33374.8
CRNN	TEGNC[57.0215]TALTRGELK	2	NA	NA	L	b_ulcer	3	6	24277.2
CRNN	TEGNC[57.0215]TALTRGELK	3	NA	NA	L	a_healthy	1	1	164654
CRNN	TEGNC[57.0215]TALTRGELK	3	NA	NA	L	a_healthy	2	2	155044
CRNN	TEGNC[57.0215]TALTRGELK	3	NA	NA	L	a_healthy	3	3	185894
CRNN	TEGNC[57.0215]TALTRGELK	3	NA	NA	L	c_remission	1	7	203935
CRNN	TEGNC[57.0215]TALTRGELK	3	NA	NA	L	c_remission	2	8	141410
CRNN	TEGNC[57.0215]TALTRGELK	3	NA	NA	L	c_remission	3	9	168919
CRNN	TEGNC[57.0215]TALTRGELK	3	NA	NA	L	b_ulcer	1	4	163607
CRNN	TEGNC[57.0215]TALTRGELK	3	NA	NA	L	b_ulcer	2	5	157116
CRNN	TEGNC[57.0215]TALTRGELK	3	NA	NA	L	b_ulcer	3	6	126791
CRNN	TEGNC[57.0215]TALTRGELKR	3	NA	NA	L	a_healthy	1	1	194785
CRNN	TEGNC[57.0215]TALTRGELKR	3	NA	NA	L	a_healthy	2	2	209851
CRNN	TEGNC[57.0215]TALTRGELKR	3	NA	NA	L	a_healthy	3	3	230373
CRNN	TEGNC[57.0215]TALTRGELKR	3	NA	NA	L	c_remission	1	7	176457
CRNN	TEGNC[57.0215]TALTRGELKR	3	NA	NA	L	c_remission	2	8	205450
CRNN	TEGNC[57.0215]TALTRGELKR	3	NA	NA	L	c_remission	3	9	142592
CRNN	TEGNC[57.0215]TALTRGELKR	3	NA	NA	L	b_ulcer	1	4	189294
CRNN	TEGNC[57.0215]TALTRGELKR	3	NA	NA	L	b_ulcer	2	5	198057
CRNN	TEGNC[57.0215]TALTRGELKR	3	NA	NA	L	b_ulcer	3	6	150945
CRNN	TEGNC[57.0215]TALTRGELKR	4	NA	NA	L	a_healthy	1	1	132171
CRNN	TEGNC[57.0215]TALTRGELKR	4	NA	NA	L	a_healthy	2	2	198437
CRNN	TEGNC[57.0215]TALTRGELKR	4	NA	NA	L	a_healthy	3	3	217093
CRNN	TEGNC[57.0215]TALTRGELKR	4	NA	NA	L	c_remission	1	7	174048
CRNN	TEGNC[57.0215]TALTRGELKR	4	NA	NA	L	c_remission	2	8	145456
CRNN	TEGNC[57.0215]TALTRGELKR	4	NA	NA	L	c_remission	3	9	117178
CRNN	TEGNC[57.0215]TALTRGELKR	4	NA	NA	L	b_ulcer	1	4	251024
CRNN	TEGNC[57.0215]TALTRGELKR	4	NA	NA	L	b_ulcer	2	5	116427
CRNN	TEGNC[57.0215]TALTRGELKR	4	NA	NA	L	b_ulcer	3	6	113840
CRNN	PQLLQNINGIIEAFR	2	NA	NA	L	a_healthy	1	1	12183.3
CRNN	PQLLQNINGIIEAFR	2	NA	NA	L	a_healthy	2	2	20029.2
CRNN	PQLLQNINGIIEAFR	2	NA	NA	L	a_healthy	3	3	24905.8
CRNN	PQLLQNINGIIEAFR	2	NA	NA	L	c_remission	1	7	32539.6
CRNN	PQLLQNINGIIEAFR	2	NA	NA	L	c_remission	2	8	23578.1
CRNN	PQLLQNINGIIEAFR	2	NA	NA	L	c_remission	3	9	21162.5
CRNN	PQLLQNINGIIEAFR	2	NA	NA	L	b_ulcer	1	4	29386.2
CRNN	PQLLQNINGIIEAFR	2	NA	NA	L	b_ulcer	2	5	12985.9
CRNN	PQLLQNINGIIEAFR	2	NA	NA	L	b_ulcer	3	6	22774.4
CRNN	PQLLQNINGIIEAFR	3	NA	NA	L	a_healthy	1	1	48635.4
CRNN	PQLLQNINGIIEAFR	3	NA	NA	L	a_healthy	2	2	46440.6
CRNN	PQLLQNINGIIEAFR	3	NA	NA	L	a_healthy	3	3	79520
CRNN	PQLLQNINGIIEAFR	3	NA	NA	L	c_remission	1	7	79647.1
CRNN	PQLLQNINGIIEAFR	3	NA	NA	L	c_remission	2	8	51720.1
CRNN	PQLLQNINGIIEAFR	3	NA	NA	L	c_remission	3	9	58263.3
CRNN	PQLLQNINGIIEAFR	3	NA	NA	L	b_ulcer	1	4	71860.9
CRNN	PQLLQNINGIIEAFR	3	NA	NA	L	b_ulcer	2	5	50982.4
CRNN	PQLLQNINGIIEAFR	3	NA	NA	L	b_ulcer	3	6	60569.8
CRNN	PQLLQNINGIIEAFRR	2	NA	NA	L	a_healthy	1	1	158496
CRNN	PQLLQNINGIIEAFRR	2	NA	NA	L	a_healthy	2	2	167815
CRNN	PQLLQNINGIIEAFRR	2	NA	NA	L	a_healthy	3	3	243413
CRNN	PQLLQNINGIIEAFRR	2	NA	NA	L	c_remission	1	7	199153
CRNN	PQLLQNINGIIEAFRR	2	NA	NA	L	c_remission	2	8	169034
CRNN	PQLLQNINGIIEAFRR	2	NA	NA	L	c_remission	3	9	172088
CRNN	PQLLQNINGIIEAFRR	2	NA	NA	L	b_ulcer	1	4	222454
CRNN	PQLLQNINGIIEAFRR	2	NA	NA	L	b_ulcer	2	5	178760
CRNN	PQLLQNINGIIEAFRR	2	NA	NA	L	b_ulcer	3	6	153257
CRNN	SQTSQAVTGGHTQIQ	2	NA	NA	L	a_healthy	1	1	41193.6
CRNN	SQTSQAVTGGHTQIQ	2	NA	NA	L	a_healthy	2	2	73094.1
CRNN	SQTSQAVTGGHTQIQ	2	NA	NA	L	a_healthy	3	3	41148.8
CRNN	SQTSQAVTGGHTQIQ	2	NA	NA	L	c_remission	1	7	NA
CRNN	SQTSQAVTGGHTQIQ	2	NA	NA	L	c_remission	2	8	52486.5
CRNN	SQTSQAVTGGHTQIQ	2	NA	NA	L	c_remission	3	9	NA
CRNN	SQTSQAVTGGHTQIQ	2	NA	NA	L	b_ulcer	1	4	54677.6
CRNN	SQTSQAVTGGHTQIQ	2	NA	NA	L	b_ulcer	2	5	125146
CRNN	SQTSQAVTGGHTQIQ	2	NA	NA	L	b_ulcer	3	6	52360.6
CRNN	PQLLQNINGIIEAFRR	3	NA	NA	L	a_healthy	1	1	1.64826e+06
CRNN	PQLLQNINGIIEAFRR	3	NA	NA	L	a_healthy	2	2	1.60981e+06
CRNN	PQLLQNINGIIEAFRR	3	NA	NA	L	a_healthy	3	3	2236240
CRNN	PQLLQNINGIIEAFRR	3	NA	NA	L	c_remission	1	7	1.94514e+06
CRNN	PQLLQNINGIIEAFRR	3	NA	NA	L	c_remission	2	8	1639044
CRNN	PQLLQNINGIIEAFRR	3	NA	NA	L	c_remission	3	9	1.54684e+06
CRNN	PQLLQNINGIIEAFRR	3	NA	NA	L	b_ulcer	1	4	1.94515e+06
CRNN	PQLLQNINGIIEAFRR	3	NA	NA	L	b_ulcer	2	5	1.59618e+06
CRNN	PQLLQNINGIIEAFRR	3	NA	NA	L	b_ulcer	3	6	1.46472e+06
CRNN	SQTSQAVTGGHTQIQAGSHTE	3	NA	NA	L	a_healthy	1	1	35230.3
CRNN	SQTSQAVTGGHTQIQAGSHTE	3	NA	NA	L	a_healthy	2	2	26824.1
CRNN	SQTSQAVTGGHTQIQAGSHTE	3	NA	NA	L	a_healthy	3	3	28859.5
CRNN	SQTSQAVTGGHTQIQAGSHTE	3	NA	NA	L	c_remission	1	7	49329.2
CRNN	SQTSQAVTGGHTQIQAGSHTE	3	NA	NA	L	c_remission	2	8	20674.1
CRNN	SQTSQAVTGGHTQIQAGSHTE	3	NA	NA	L	c_remission	3	9	NA
CRNN	SQTSQAVTGGHTQIQAGSHTE	3	NA	NA	L	b_ulcer	1	4	NA
CRNN	SQTSQAVTGGHTQIQAGSHTE	3	NA	NA	L	b_ulcer	2	5	16647.5
CRNN	SQTSQAVTGGHTQIQAGSHTE	3	NA	NA	L	b_ulcer	3	6	23426.2
CRNN	SQTSQAVTGGHTQIQAGSHTETVEQD	3	NA	NA	L	a_healthy	1	1	15967.3
CRNN	SQTSQAVTGGHTQIQAGSHTETVEQD	3	NA	NA	L	a_healthy	2	2	NA
CRNN	SQTSQAVTGGHTQIQAGSHTETVEQD	3	NA	NA	L	a_healthy	3	3	NA
CRNN	SQTSQAVTGGHTQIQAGSHTETVEQD	3	NA	NA	L	c_remission	1	7	11656.8
CRNN	SQTSQAVTGGHTQIQAGSHTETVEQD	3	NA	NA	L	c_remission	2	8	NA
CRNN	SQTSQAVTGGHTQIQAGSHTETVEQD	3	NA	NA	L	c_remission	3	9	NA
CRNN	SQTSQAVTGGHTQIQAGSHTETVEQD	3	NA	NA	L	b_ulcer	1	4	8314.83
CRNN	SQTSQAVTGGHTQIQAGSHTETVEQD	3	NA	NA	L	b_ulcer	2	5	NA
CRNN	SQTSQAVTGGHTQIQAGSHTETVEQD	3	NA	NA	L	b_ulcer	3	6	14076.9
CRNN	SQTSQAVTGGHTQIQAGSHTETVEQDR	3	NA	NA	L	a_healthy	1	1	110474
CRNN	SQTSQAVTGGHTQIQAGSHTETVEQDR	3	NA	NA	L	a_healthy	2	2	188755
CRNN	SQTSQAVTGGHTQIQAGSHTETVEQDR	3	NA	NA	L	a_healthy	3	3	170693
CRNN	SQTSQAVTGGHTQIQAGSHTETVEQDR	3	NA	NA	L	c_remission	1	7	150193
CRNN	SQTSQAVTGGHTQIQAGSHTETVEQDR	3	NA	NA	L	c_remission	2	8	88442.6
CRNN	SQTSQAVTGGHTQIQAGSHTETVEQDR	3	NA	NA	L	c_remission	3	9	100541
CRNN	SQTSQAVTGGHTQIQAGSHTETVEQDR	3	NA	NA	L	b_ulcer	1	4	89139.1
CRNN	SQTSQAVTGGHTQIQAGSHTETVEQDR	3	NA	NA	L	b_ulcer	2	5	169681
CRNN	SQTSQAVTGGHTQIQAGSHTETVEQDR	3	NA	NA	L	b_ulcer	3	6	192948
CRNN	SQTSQAVTGGHTQIQAGSHTETVEQDR	4	NA	NA	L	a_healthy	1	1	305171
CRNN	SQTSQAVTGGHTQIQAGSHTETVEQDR	4	NA	NA	L	a_healthy	2	2	440746
CRNN	SQTSQAVTGGHTQIQAGSHTETVEQDR	4	NA	NA	L	a_healthy	3	3	506448
CRNN	SQTSQAVTGGHTQIQAGSHTETVEQDR	4	NA	NA	L	c_remission	1	7	282679
CRNN	SQTSQAVTGGHTQIQAGSHTETVEQDR	4	NA	NA	L	c_remission	2	8	212693
CRNN	SQTSQAVTGGHTQIQAGSHTETVEQDR	4	NA	NA	L	c_remission	3	9	131072
CRNN	SQTSQAVTGGHTQIQAGSHTETVEQDR	4	NA	NA	L	b_ulcer	1	4	381173
CRNN	SQTSQAVTGGHTQIQAGSHTETVEQDR	4	NA	NA	L	b_ulcer	2	5	384969
CRNN	SQTSQAVTGGHTQIQAGSHTETVEQDR	4	NA	NA	L	b_ulcer	3	6	327017
CRNN	SQTSQAVTGGHTQIQAGSHTETVEQDRSQTVSHGGAR	4	NA	NA	L	a_healthy	1	1	188398
CRNN	SQTSQAVTGGHTQIQAGSHTETVEQDRSQTVSHGGAR	4	NA	NA	L	a_healthy	2	2	187294
CRNN	SQTSQAVTGGHTQIQAGSHTETVEQDRSQTVSHGGAR	4	NA	NA	L	a_healthy	3	3	149820
CRNN	SQTSQAVTGGHTQIQAGSHTETVEQDRSQTVSHGGAR	4	NA	NA	L	c_remission	1	7	164276
CRNN	SQTSQAVTGGHTQIQAGSHTETVEQDRSQTVSHGGAR	4	NA	NA	L	c_remission	2	8	75404.6
CRNN	SQTSQAVTGGHTQIQAGSHTETVEQDRSQTVSHGGAR	4	NA	NA	L	c_remission	3	9	78860.8
CRNN	SQTSQAVTGGHTQIQAGSHTETVEQDRSQTVSHGGAR	4	NA	NA	L	b_ulcer	1	4	118959
CRNN	SQTSQAVTGGHTQIQAGSHTETVEQDRSQTVSHGGAR	4	NA	NA	L	b_ulcer	2	5	117895
CRNN	SQTSQAVTGGHTQIQAGSHTETVEQDRSQTVSHGGAR	4	NA	NA	L	b_ulcer	3	6	126650
CRNN	SQTSQAVTGGHTQIQAGSHTETVEQDRSQTVSHGGAR	5	NA	NA	L	a_healthy	1	1	479920
CRNN	SQTSQAVTGGHTQIQAGSHTETVEQDRSQTVSHGGAR	5	NA	NA	L	a_healthy	2	2	582975
CRNN	SQTSQAVTGGHTQIQAGSHTETVEQDRSQTVSHGGAR	5	NA	NA	L	a_healthy	3	3	473340
CRNN	SQTSQAVTGGHTQIQAGSHTETVEQDRSQTVSHGGAR	5	NA	NA	L	c_remission	1	7	358929
CRNN	SQTSQAVTGGHTQIQAGSHTETVEQDRSQTVSHGGAR	5	NA	NA	L	c_remission	2	8	378284
CRNN	SQTSQAVTGGHTQIQAGSHTETVEQDRSQTVSHGGAR	5	NA	NA	L	c_remission	3	9	255491
CRNN	SQTSQAVTGGHTQIQAGSHTETVEQDRSQTVSHGGAR	5	NA	NA	L	b_ulcer	1	4	344952
CRNN	SQTSQAVTGGHTQIQAGSHTETVEQDRSQTVSHGGAR	5	NA	NA	L	b_ulcer	2	5	529501
CRNN	SQTSQAVTGGHTQIQAGSHTETVEQDRSQTVSHGGAR	5	NA	NA	L	b_ulcer	3	6	385692
CRNN	TSKQTQEATNDQNRGTETHGQGR	4	NA	NA	L	a_healthy	1	1	35774.4
CRNN	TSKQTQEATNDQNRGTETHGQGR	4	NA	NA	L	a_healthy	2	2	37539.2
CRNN	TSKQTQEATNDQNRGTETHGQGR	4	NA	NA	L	a_healthy	3	3	14819.6
CRNN	TSKQTQEATNDQNRGTETHGQGR	4	NA	NA	L	c_remission	1	7	17657.9
CRNN	TSKQTQEATNDQNRGTETHGQGR	4	NA	NA	L	c_remission	2	8	26706.3
CRNN	TSKQTQEATNDQNRGTETHGQGR	4	NA	NA	L	c_remission	3	9	16059
CRNN	TSKQTQEATNDQNRGTETHGQGR	4	NA	NA	L	b_ulcer	1	4	NA
CRNN	TSKQTQEATNDQNRGTETHGQGR	4	NA	NA	L	b_ulcer	2	5	NA
CRNN	TSKQTQEATNDQNRGTETHGQGR	4	NA	NA	L	b_ulcer	3	6	14148.2
CRNN	Q[-17.0265]TGASTESGRQEWSSTHPR	3	NA	NA	L	a_healthy	1	1	NA
CRNN	Q[-17.0265]TGASTESGRQEWSSTHPR	3	NA	NA	L	a_healthy	2	2	NA
CRNN	Q[-17.0265]TGASTESGRQEWSSTHPR	3	NA	NA	L	a_healthy	3	3	17104.1
CRNN	Q[-17.0265]TGASTESGRQEWSSTHPR	3	NA	NA	L	c_remission	1	7	NA
CRNN	Q[-17.0265]TGASTESGRQEWSSTHPR	3	NA	NA	L	c_remission	2	8	22872.5
CRNN	Q[-17.0265]TGASTESGRQEWSSTHPR	3	NA	NA	L	c_remission	3	9	29136.9
CRNN	Q[-17.0265]TGASTESGRQEWSSTHPR	3	NA	NA	L	b_ulcer	1	4	NA
CRNN	Q[-17.0265]TGASTESGRQEWSSTHPR	3	NA	NA	L	b_ulcer	2	5	10009.8
CRNN	Q[-17.0265]TGASTESGRQEWSSTHPR	3	NA	NA	L	b_ulcer	3	6	10938.8
CRNN	Q[-17.0265]TQEATNDQNR	2	NA	NA	L	a_healthy	1	1	NA
CRNN	Q[-17.0265]TQEATNDQNR	2	NA	NA	L	a_healthy	2	2	NA
CRNN	Q[-17.0265]TQEATNDQNR	2	NA	NA	L	a_healthy	3	3	22360.2
CRNN	Q[-17.0265]TQEATNDQNR	2	NA	NA	L	c_remission	1	7	17663.7
CRNN	Q[-17.0265]TQEATNDQNR	2	NA	NA	L	c_remission	2	8	14517.1
CRNN	Q[-17.0265]TQEATNDQNR	2	NA	NA	L	c_remission	3	9	NA
CRNN	Q[-17.0265]TQEATNDQNR	2	NA	NA	L	b_ulcer	1	4	13391.5
CRNN	Q[-17.0265]TQEATNDQNR	2	NA	NA	L	b_ulcer	2	5	NA
CRNN	Q[-17.0265]TQEATNDQNR	2	NA	NA	L	b_ulcer	3	6	9118.48
CRNN	Q[-17.0265]TQEATNDQNRGTETHGQGR	3	NA	NA	L	a_healthy	1	1	82684.9
CRNN	Q[-17.0265]TQEATNDQNRGTETHGQGR	3	NA	NA	L	a_healthy	2	2	89268.8
CRNN	Q[-17.0265]TQEATNDQNRGTETHGQGR	3	NA	NA	L	a_healthy	3	3	126284
CRNN	Q[-17.0265]TQEATNDQNRGTETHGQGR	3	NA	NA	L	c_remission	1	7	94340.3
CRNN	Q[-17.0265]TQEATNDQNRGTETHGQGR	3	NA	NA	L	c_remission	2	8	105806
CRNN	Q[-17.0265]TQEATNDQNRGTETHGQGR	3	NA	NA	L	c_remission	3	9	39987.6
CRNN	Q[-17.0265]TQEATNDQNRGTETHGQGR	3	NA	NA	L	b_ulcer	1	4	110081
CRNN	Q[-17.0265]TQEATNDQNRGTETHGQGR	3	NA	NA	L	b_ulcer	2	5	106699
CRNN	Q[-17.0265]TQEATNDQNRGTETHGQGR	3	NA	NA	L	b_ulcer	3	6	83207.9
CRNN	TGSGTQTQAGATQTVEQDSSHQTGR	3	NA	NA	L	a_healthy	1	1	10679.6
CRNN	TGSGTQTQAGATQTVEQDSSHQTGR	3	NA	NA	L	a_healthy	2	2	36775.4
CRNN	TGSGTQTQAGATQTVEQDSSHQTGR	3	NA	NA	L	a_healthy	3	3	40116.6
CRNN	TGSGTQTQAGATQTVEQDSSHQTGR	3	NA	NA	L	c_remission	1	7	12069.1
CRNN	TGSGTQTQAGATQTVEQDSSHQTGR	3	NA	NA	L	c_remission	2	8	NA
CRNN	TGSGTQTQAGATQTVEQDSSHQTGR	3	NA	NA	L	c_remission	3	9	134173
CRNN	TGSGTQTQAGATQTVEQDSSHQTGR	3	NA	NA	L	b_ulcer	1	4	33711.8
CRNN	TGSGTQTQAGATQTVEQDSSHQTGR	3	NA	NA	L	b_ulcer	2	5	NA
CRNN	TGSGTQTQAGATQTVEQDSSHQTGR	3	NA	NA	L	b_ulcer	3	6	51793.1
CRNN	RLLEQEFADVIVKPHDPATVDEVLR	4	NA	NA	L	a_healthy	1	1	33585.6
CRNN	RLLEQEFADVIVKPHDPATVDEVLR	4	NA	NA	L	a_healthy	2	2	59128.5
CRNN	RLLEQEFADVIVKPHDPATVDEVLR	4	NA	NA	L	a_healthy	3	3	163731
CRNN	RLLEQEFADVIVKPHDPATVDEVLR	4	NA	NA	L	c_remission	1	7	108670
CRNN	RLLEQEFADVIVKPHDPATVDEVLR	4	NA	NA	L	c_remission	2	8	40467.6
CRNN	RLLEQEFADVIVKPHDPATVDEVLR	4	NA	NA	L	c_remission	3	9	69681.8
CRNN	RLLEQEFADVIVKPHDPATVDEVLR	4	NA	NA	L	b_ulcer	1	4	82592.9
CRNN	RLLEQEFADVIVKPHDPATVDEVLR	4	NA	NA	L	b_ulcer	2	5	129124
CRNN	RLLEQEFADVIVKPHDPATVDEVLR	4	NA	NA	L	b_ulcer	3	6	93621.6
CRNN	RLLEQEFADVIVKPHDPATVDEVLR	5	NA	NA	L	a_healthy	1	1	NA
CRNN	RLLEQEFADVIVKPHDPATVDEVLR	5	NA	NA	L	a_healthy	2	2	10423.6
CRNN	RLLEQEFADVIVKPHDPATVDEVLR	5	NA	NA	L	a_healthy	3	3	NA
CRNN	RLLEQEFADVIVKPHDPATVDEVLR	5	NA	NA	L	c_remission	1	7	NA
CRNN	RLLEQEFADVIVKPHDPATVDEVLR	5	NA	NA	L	c_remission	2	8	NA
CRNN	RLLEQEFADVIVKPHDPATVDEVLR	5	NA	NA	L	c_remission	3	9	NA
CRNN	RLLEQEFADVIVKPHDPATVDEVLR	5	NA	NA	L	b_ulcer	1	4	NA
CRNN	RLLEQEFADVIVKPHDPATVDEVLR	5	NA	NA	L	b_ulcer	2	5	30488.4
CRNN	RLLEQEFADVIVKPHDPATVDEVLR	5	NA	NA	L	b_ulcer	3	6	NA
CRNN	GTEIHGQGR	2	NA	NA	L	a_healthy	1	1	NA
CRNN	GTEIHGQGR	2	NA	NA	L	a_healthy	2	2	NA
CRNN	GTEIHGQGR	2	NA	NA	L	a_healthy	3	3	NA
CRNN	GTEIHGQGR	2	NA	NA	L	c_remission	1	7	NA
CRNN	GTEIHGQGR	2	NA	NA	L	c_remission	2	8	NA
CRNN	GTEIHGQGR	2	NA	NA	L	c_remission	3	9	NA
CRNN	GTEIHGQGR	2	NA	NA	L	b_ulcer	1	4	58607.2
CRNN	GTEIHGQGR	2	NA	NA	L	b_ulcer	2	5	49595.3
CRNN	GTEIHGQGR	2	NA	NA	L	b_ulcer	3	6	63548.5
CRNN	TLSESAEGAC[57.0215]GSQESGSLH	2	NA	NA	L	a_healthy	1	1	NA
CRNN	TLSESAEGAC[57.0215]GSQESGSLH	2	NA	NA	L	a_healthy	2	2	NA
CRNN	TLSESAEGAC[57.0215]GSQESGSLH	2	NA	NA	L	a_healthy	3	3	16226.6
CRNN	TLSESAEGAC[57.0215]GSQESGSLH	2	NA	NA	L	c_remission	1	7	NA
CRNN	TLSESAEGAC[57.0215]GSQESGSLH	2	NA	NA	L	c_remission	2	8	NA
CRNN	TLSESAEGAC[57.0215]GSQESGSLH	2	NA	NA	L	c_remission	3	9	NA
CRNN	TLSESAEGAC[57.0215]GSQESGSLH	2	NA	NA	L	b_ulcer	1	4	NA
CRNN	TLSESAEGAC[57.0215]GSQESGSLH	2	NA	NA	L	b_ulcer	2	5	20451.8
CRNN	TLSESAEGAC[57.0215]GSQESGSLH	2	NA	NA	L	b_ulcer	3	6	NA
CRNN	TLSESAEGAC[57.0215]GSQESGSLHSGASQELGEGQR	3	NA	NA	L	a_healthy	1	1	302305
CRNN	TLSESAEGAC[57.0215]GSQESGSLHSGASQELGEGQR	3	NA	NA	L	a_healthy	2	2	310072
CRNN	TLSESAEGAC[57.0215]GSQESGSLHSGASQELGEGQR	3	NA	NA	L	a_healthy	3	3	498567
CRNN	TLSESAEGAC[57.0215]GSQESGSLHSGASQELGEGQR	3	NA	NA	L	c_remission	1	7	248090
CRNN	TLSESAEGAC[57.0215]GSQESGSLHSGASQELGEGQR	3	NA	NA	L	c_remission	2	8	190942
CRNN	TLSESAEGAC[57.0215]GSQESGSLHSGASQELGEGQR	3	NA	NA	L	c_remission	3	9	311032
CRNN	TLSESAEGAC[57.0215]GSQESGSLHSGASQELGEGQR	3	NA	NA	L	b_ulcer	1	4	310906
CRNN	TLSESAEGAC[57.0215]GSQESGSLHSGASQELGEGQR	3	NA	NA	L	b_ulcer	2	5	327111
CRNN	TLSESAEGAC[57.0215]GSQESGSLHSGASQELGEGQR	3	NA	NA	L	b_ulcer	3	6	205460
CRNN	TLSESAEGAC[57.0215]GSQESGSLHSGASQELGEGQR	4	NA	NA	L	a_healthy	1	1	188918
CRNN	TLSESAEGAC[57.0215]GSQESGSLHSGASQELGEGQR	4	NA	NA	L	a_healthy	2	2	180883
CRNN	TLSESAEGAC[57.0215]GSQESGSLHSGASQELGEGQR	4	NA	NA	L	a_healthy	3	3	242377
CRNN	TLSESAEGAC[57.0215]GSQESGSLHSGASQELGEGQR	4	NA	NA	L	c_remission	1	7	119487
CRNN	TLSESAEGAC[57.0215]GSQESGSLHSGASQELGEGQR	4	NA	NA	L	c_remission	2	8	110015
CRNN	TLSESAEGAC[57.0215]GSQESGSLHSGASQELGEGQR	4	NA	NA	L	c_remission	3	9	137374
CRNN	TLSESAEGAC[57.0215]GSQESGSLHSGASQELGEGQR	4	NA	NA	L	b_ulcer	1	4	180227
CRNN	TLSESAEGAC[57.0215]GSQESGSLHSGASQELGEGQR	4	NA	NA	L	b_ulcer	2	5	179750
CRNN	TLSESAEGAC[57.0215]GSQESGSLHSGASQELGEGQR	4	NA	NA	L	b_ulcer	3	6	123242
CRNN	NQTTEMRPER	2	NA	NA	L	a_healthy	1	1	47447.1
CRNN	NQTTEMRPER	2	NA	NA	L	a_healthy	2	2	NA
CRNN	NQTTEMRPER	2	NA	NA	L	a_healthy	3	3	40036.2
CRNN	NQTTEMRPER	2	NA	NA	L	c_remission	1	7	38818.1
CRNN	NQTTEMRPER	2	NA	NA	L	c_remission	2	8	35591.4
CRNN	NQTTEMRPER	2	NA	NA	L	c_remission	3	9	NA
CRNN	NQTTEMRPER	2	NA	NA	L	b_ulcer	1	4	44987.8
CRNN	NQTTEMRPER	2	NA	NA	L	b_ulcer	2	5	37155.4
CRNN	NQTTEMRPER	2	NA	NA	L	b_ulcer	3	6	38909
CRNN	NQTTEMRPER	3	NA	NA	L	a_healthy	1	1	NA
CRNN	NQTTEMRPER	3	NA	NA	L	a_healthy	2	2	NA
CRNN	NQTTEMRPER	3	NA	NA	L	a_healthy	3	3	NA
CRNN	NQTTEMRPER	3	NA	NA	L	c_remission	1	7	NA
CRNN	NQTTEMRPER	3	NA	NA	L	c_remission	2	8	23852.5
CRNN	NQTTEMRPER	3	NA	NA	L	c_remission	3	9	NA
CRNN	NQTTEMRPER	3	NA	NA	L	b_ulcer	1	4	30870.7
CRNN	NQTTEMRPER	3	NA	NA	L	b_ulcer	2	5	NA
CRNN	NQTTEMRPER	3	NA	NA	L	b_ulcer	3	6	NA
CRNN	NQTTEMRPERQPQTR	3	NA	NA	L	a_healthy	1	1	102114
CRNN	NQTTEMRPERQPQTR	3	NA	NA	L	a_healthy	2	2	111218
CRNN	NQTTEMRPERQPQTR	3	NA	NA	L	a_healthy	3	3	103223
CRNN	NQTTEMRPERQPQTR	3	NA	NA	L	c_remission	1	7	68282.7
CRNN	NQTTEMRPERQPQTR	3	NA	NA	L	c_remission	2	8	100352
CRNN	NQTTEMRPERQPQTR	3	NA	NA	L	c_remission	3	9	49260.9
CRNN	NQTTEMRPERQPQTR	3	NA	NA	L	b_ulcer	1	4	88914.5
CRNN	NQTTEMRPERQPQTR	3	NA	NA	L	b_ulcer	2	5	90066.2
CRNN	NQTTEMRPERQPQTR	3	NA	NA	L	b_ulcer	3	6	82173.4
CRNN	ISPQIQLSGQTEQTQK	2	NA	NA	L	a_healthy	1	1	513125
CRNN	ISPQIQLSGQTEQTQK	2	NA	NA	L	a_healthy	2	2	600228
CRNN	ISPQIQLSGQTEQTQK	2	NA	NA	L	a_healthy	3	3	727195
CRNN	ISPQIQLSGQTEQTQK	2	NA	NA	L	c_remission	1	7	306411
CRNN	ISPQIQLSGQTEQTQK	2	NA	NA	L	c_remission	2	8	410460
CRNN	ISPQIQLSGQTEQTQK	2	NA	NA	L	c_remission	3	9	240455
CRNN	ISPQIQLSGQTEQTQK	2	NA	NA	L	b_ulcer	1	4	460707
CRNN	ISPQIQLSGQTEQTQK	2	NA	NA	L	b_ulcer	2	5	555922
CRNN	ISPQIQLSGQTEQTQK	2	NA	NA	L	b_ulcer	3	6	367780
CRNN	NQTTEMRPERQPQTR	4	NA	NA	L	a_healthy	1	1	23756.9
CRNN	NQTTEMRPERQPQTR	4	NA	NA	L	a_healthy	2	2	47187.1
CRNN	NQTTEMRPERQPQTR	4	NA	NA	L	a_healthy	3	3	83231.4
CRNN	NQTTEMRPERQPQTR	4	NA	NA	L	c_remission	1	7	NA
CRNN	NQTTEMRPERQPQTR	4	NA	NA	L	c_remission	2	8	65397.5
CRNN	NQTTEMRPERQPQTR	4	NA	NA	L	c_remission	3	9	21427.8
CRNN	NQTTEMRPERQPQTR	4	NA	NA	L	b_ulcer	1	4	45201.7
CRNN	NQTTEMRPERQPQTR	4	NA	NA	L	b_ulcer	2	5	53244.2
CRNN	NQTTEMRPERQPQTR	4	NA	NA	L	b_ulcer	3	6	46092.9
CRNN	ISPQIQLSGQTEQTQK	3	NA	NA	L	a_healthy	1	1	442816
CRNN	ISPQIQLSGQTEQTQK	3	NA	NA	L	a_healthy	2	2	634220
CRNN	ISPQIQLSGQTEQTQK	3	NA	NA	L	a_healthy	3	3	511914
CRNN	ISPQIQLSGQTEQTQK	3	NA	NA	L	c_remission	1	7	516476
CRNN	ISPQIQLSGQTEQTQK	3	NA	NA	L	c_remission	2	8	314635
CRNN	ISPQIQLSGQTEQTQK	3	NA	NA	L	c_remission	3	9	284143
CRNN	ISPQIQLSGQTEQTQK	3	NA	NA	L	b_ulcer	1	4	412092
CRNN	ISPQIQLSGQTEQTQK	3	NA	NA	L	b_ulcer	2	5	388009
CRNN	ISPQIQLSGQTEQTQK	3	NA	NA	L	b_ulcer	3	6	319166
CRNN	ISPQIQLSGQTEQTQKAGEGK	3	NA	NA	L	a_healthy	1	1	54461.4
CRNN	ISPQIQLSGQTEQTQKAGEGK	3	NA	NA	L	a_healthy	2	2	95619.2
CRNN	ISPQIQLSGQTEQTQKAGEGK	3	NA	NA	L	a_healthy	3	3	26826.6
CRNN	ISPQIQLSGQTEQTQKAGEGK	3	NA	NA	L	c_remission	1	7	NA
CRNN	ISPQIQLSGQTEQTQKAGEGK	3	NA	NA	L	c_remission	2	8	32701.5
CRNN	ISPQIQLSGQTEQTQKAGEGK	3	NA	NA	L	c_remission	3	9	NA
CRNN	ISPQIQLSGQTEQTQKAGEGK	3	NA	NA	L	b_ulcer	1	4	21545.2
CRNN	ISPQIQLSGQTEQTQKAGEGK	3	NA	NA	L	b_ulcer	2	5	25257.7
CRNN	ISPQIQLSGQTEQTQKAGEGK	3	NA	NA	L	b_ulcer	3	6	6771.95
CRNN	ISPQIQLSGQTEQTQKAGEGKR	4	NA	NA	L	a_healthy	1	1	15726.1
CRNN	ISPQIQLSGQTEQTQKAGEGKR	4	NA	NA	L	a_healthy	2	2	38652
CRNN	ISPQIQLSGQTEQTQKAGEGKR	4	NA	NA	L	a_healthy	3	3	NA
CRNN	ISPQIQLSGQTEQTQKAGEGKR	4	NA	NA	L	c_remission	1	7	NA
CRNN	ISPQIQLSGQTEQTQKAGEGKR	4	NA	NA	L	c_remission	2	8	21239.1
CRNN	ISPQIQLSGQTEQTQKAGEGKR	4	NA	NA	L	c_remission	3	9	NA
CRNN	ISPQIQLSGQTEQTQKAGEGKR	4	NA	NA	L	b_ulcer	1	4	NA
CRNN	ISPQIQLSGQTEQTQKAGEGKR	4	NA	NA	L	b_ulcer	2	5	NA
CRNN	ISPQIQLSGQTEQTQKAGEGKR	4	NA	NA	L	b_ulcer	3	6	NA
CRNN	QLSGQTEQTQK	2	NA	NA	L	a_healthy	1	1	28880.3
CRNN	QLSGQTEQTQK	2	NA	NA	L	a_healthy	2	2	13989.4
CRNN	QLSGQTEQTQK	2	NA	NA	L	a_healthy	3	3	NA
CRNN	QLSGQTEQTQK	2	NA	NA	L	c_remission	1	7	NA
CRNN	QLSGQTEQTQK	2	NA	NA	L	c_remission	2	8	NA
CRNN	QLSGQTEQTQK	2	NA	NA	L	c_remission	3	9	17726.7
CRNN	QLSGQTEQTQK	2	NA	NA	L	b_ulcer	1	4	NA
CRNN	QLSGQTEQTQK	2	NA	NA	L	b_ulcer	2	5	NA
CRNN	QLSGQTEQTQK	2	NA	NA	L	b_ulcer	3	6	22373.4
CRNN	PATVDEVLR	2	NA	NA	L	a_healthy	1	1	19662.2
CRNN	PATVDEVLR	2	NA	NA	L	a_healthy	2	2	12531.5
CRNN	PATVDEVLR	2	NA	NA	L	a_healthy	3	3	39838.6
CRNN	PATVDEVLR	2	NA	NA	L	c_remission	1	7	35067.4
CRNN	PATVDEVLR	2	NA	NA	L	c_remission	2	8	131683
CRNN	PATVDEVLR	2	NA	NA	L	c_remission	3	9	26421.1
CRNN	PATVDEVLR	2	NA	NA	L	b_ulcer	1	4	NA
CRNN	PATVDEVLR	2	NA	NA	L	b_ulcer	2	5	31965.4
CRNN	PATVDEVLR	2	NA	NA	L	b_ulcer	3	6	23302.4
CRNN	TTEMRPER	2	NA	NA	L	a_healthy	1	1	NA
CRNN	TTEMRPER	2	NA	NA	L	a_healthy	2	2	NA
CRNN	TTEMRPER	2	NA	NA	L	a_healthy	3	3	18466.1
CRNN	TTEMRPER	2	NA	NA	L	c_remission	1	7	NA
CRNN	TTEMRPER	2	NA	NA	L	c_remission	2	8	NA
CRNN	TTEMRPER	2	NA	NA	L	c_remission	3	9	NA
CRNN	TTEMRPER	2	NA	NA	L	b_ulcer	1	4	22607.1
CRNN	TTEMRPER	2	NA	NA	L	b_ulcer	2	5	20066.1
CRNN	TTEMRPER	2	NA	NA	L	b_ulcer	3	6	17306.6
CRNN	TTEMRPERQPQTR	3	NA	NA	L	a_healthy	1	1	31096.6
CRNN	TTEMRPERQPQTR	3	NA	NA	L	a_healthy	2	2	28726.3
CRNN	TTEMRPERQPQTR	3	NA	NA	L	a_healthy	3	3	16407
CRNN	TTEMRPERQPQTR	3	NA	NA	L	c_remission	1	7	NA
CRNN	TTEMRPERQPQTR	3	NA	NA	L	c_remission	2	8	25872.3
CRNN	TTEMRPERQPQTR	3	NA	NA	L	c_remission	3	9	NA
CRNN	TTEMRPERQPQTR	3	NA	NA	L	b_ulcer	1	4	21300.8
CRNN	TTEMRPERQPQTR	3	NA	NA	L	b_ulcer	2	5	NA
CRNN	TTEMRPERQPQTR	3	NA	NA	L	b_ulcer	3	6	11693.3
CRNN	LEQEFADVIVKPHDPATVDEVLR	3	NA	NA	L	a_healthy	1	1	10432.1
CRNN	LEQEFADVIVKPHDPATVDEVLR	3	NA	NA	L	a_healthy	2	2	NA
CRNN	LEQEFADVIVKPHDPATVDEVLR	3	NA	NA	L	a_healthy	3	3	21202.3
CRNN	LEQEFADVIVKPHDPATVDEVLR	3	NA	NA	L	c_remission	1	7	27047.3
CRNN	LEQEFADVIVKPHDPATVDEVLR	3	NA	NA	L	c_remission	2	8	NA
CRNN	LEQEFADVIVKPHDPATVDEVLR	3	NA	NA	L	c_remission	3	9	21467.6
CRNN	LEQEFADVIVKPHDPATVDEVLR	3	NA	NA	L	b_ulcer	1	4	8850.82
CRNN	LEQEFADVIVKPHDPATVDEVLR	3	NA	NA	L	b_ulcer	2	5	12256
CRNN	LEQEFADVIVKPHDPATVDEVLR	3	NA	NA	L	b_ulcer	3	6	15257
CRNN	GATQTVEQDSSHQTGR	2	NA	NA	L	a_healthy	1	1	22942.5
CRNN	GATQTVEQDSSHQTGR	2	NA	NA	L	a_healthy	2	2	NA
CRNN	GATQTVEQDSSHQTGR	2	NA	NA	L	a_healthy	3	3	NA
CRNN	GATQTVEQDSSHQTGR	2	NA	NA	L	c_remission	1	7	23388.9
CRNN	GATQTVEQDSSHQTGR	2	NA	NA	L	c_remission	2	8	NA
CRNN	GATQTVEQDSSHQTGR	2	NA	NA	L	c_remission	3	9	14606.9
CRNN	GATQTVEQDSSHQTGR	2	NA	NA	L	b_ulcer	1	4	NA
CRNN	GATQTVEQDSSHQTGR	2	NA	NA	L	b_ulcer	2	5	NA
CRNN	GATQTVEQDSSHQTGR	2	NA	NA	L	b_ulcer	3	6	NA
CRNN	QTQEATNDQNRGTETHGQGR	3	NA	NA	L	a_healthy	1	1	22060.6
CRNN	QTQEATNDQNRGTETHGQGR	3	NA	NA	L	a_healthy	2	2	26069.1
CRNN	QTQEATNDQNRGTETHGQGR	3	NA	NA	L	a_healthy	3	3	NA
CRNN	QTQEATNDQNRGTETHGQGR	3	NA	NA	L	c_remission	1	7	21756.4
CRNN	QTQEATNDQNRGTETHGQGR	3	NA	NA	L	c_remission	2	8	NA
CRNN	QTQEATNDQNRGTETHGQGR	3	NA	NA	L	c_remission	3	9	NA
CRNN	QTQEATNDQNRGTETHGQGR	3	NA	NA	L	b_ulcer	1	4	35461
CRNN	QTQEATNDQNRGTETHGQGR	3	NA	NA	L	b_ulcer	2	5	NA
CRNN	QTQEATNDQNRGTETHGQGR	3	NA	NA	L	b_ulcer	3	6	NA
CRNN	QTQEATNDQNRGTETHGQGR	4	NA	NA	L	a_healthy	1	1	NA
CRNN	QTQEATNDQNRGTETHGQGR	4	NA	NA	L	a_healthy	2	2	NA
CRNN	QTQEATNDQNRGTETHGQGR	4	NA	NA	L	a_healthy	3	3	NA
CRNN	QTQEATNDQNRGTETHGQGR	4	NA	NA	L	c_remission	1	7	NA
CRNN	QTQEATNDQNRGTETHGQGR	4	NA	NA	L	c_remission	2	8	NA
CRNN	QTQEATNDQNRGTETHGQGR	4	NA	NA	L	c_remission	3	9	NA
CRNN	QTQEATNDQNRGTETHGQGR	4	NA	NA	L	b_ulcer	1	4	38864.3
CRNN	QTQEATNDQNRGTETHGQGR	4	NA	NA	L	b_ulcer	2	5	NA
CRNN	QTQEATNDQNRGTETHGQGR	4	NA	NA	L	b_ulcer	3	6	NA
CRNN	LSGQTEQTQK	2	NA	NA	L	a_healthy	1	1	NA
CRNN	LSGQTEQTQK	2	NA	NA	L	a_healthy	2	2	NA
CRNN	LSGQTEQTQK	2	NA	NA	L	a_healthy	3	3	NA
CRNN	LSGQTEQTQK	2	NA	NA	L	c_remission	1	7	NA
CRNN	LSGQTEQTQK	2	NA	NA	L	c_remission	2	8	NA
CRNN	LSGQTEQTQK	2	NA	NA	L	c_remission	3	9	NA
CRNN	LSGQTEQTQK	2	NA	NA	L	b_ulcer	1	4	NA
CRNN	LSGQTEQTQK	2	NA	NA	L	b_ulcer	2	5	NA
CRNN	LSGQTEQTQK	2	NA	NA	L	b_ulcer	3	6	5899.51
CRNN	ELYSYLR	2	NA	NA	L	a_healthy	1	1	383714
CRNN	ELYSYLR	2	NA	NA	L	a_healthy	2	2	614912
CRNN	ELYSYLR	2	NA	NA	L	a_healthy	3	3	491216
CRNN	ELYSYLR	2	NA	NA	L	c_remission	1	7	327672
CRNN	ELYSYLR	2	NA	NA	L	c_remission	2	8	664928
CRNN	ELYSYLR	2	NA	NA	L	c_remission	3	9	200661
CRNN	ELYSYLR	2	NA	NA	L	b_ulcer	1	4	474183
CRNN	ELYSYLR	2	NA	NA	L	b_ulcer	2	5	349673
CRNN	ELYSYLR	2	NA	NA	L	b_ulcer	3	6	363618
CRNN	E[-18.0106]LYSYLR	2	NA	NA	L	a_healthy	1	1	NA
CRNN	E[-18.0106]LYSYLR	2	NA	NA	L	a_healthy	2	2	NA
CRNN	E[-18.0106]LYSYLR	2	NA	NA	L	a_healthy	3	3	NA
CRNN	E[-18.0106]LYSYLR	2	NA	NA	L	c_remission	1	7	NA
CRNN	E[-18.0106]LYSYLR	2	NA	NA	L	c_remission	2	8	NA
CRNN	E[-18.0106]LYSYLR	2	NA	NA	L	c_remission	3	9	NA
CRNN	E[-18.0106]LYSYLR	2	NA	NA	L	b_ulcer	1	4	NA
CRNN	E[-18.0106]LYSYLR	2	NA	NA	L	b_ulcer	2	5	NA
CRNN	E[-18.0106]LYSYLR	2	NA	NA	L	b_ulcer	3	6	NA
CRNN	GNC[57.0215]TALTRGELKR	3	NA	NA	L	a_healthy	1	1	89150.6
CRNN	GNC[57.0215]TALTRGELKR	3	NA	NA	L	a_healthy	2	2	94169.1
CRNN	GNC[57.0215]TALTRGELKR	3	NA	NA	L	a_healthy	3	3	71460.5
CRNN	GNC[57.0215]TALTRGELKR	3	NA	NA	L	c_remission	1	7	62315.9
CRNN	GNC[57.0215]TALTRGELKR	3	NA	NA	L	c_remission	2	8	87911.1
CRNN	GNC[57.0215]TALTRGELKR	3	NA	NA	L	c_remission	3	9	59440.8
CRNN	GNC[57.0215]TALTRGELKR	3	NA	NA	L	b_ulcer	1	4	33817.1
CRNN	GNC[57.0215]TALTRGELKR	3	NA	NA	L	b_ulcer	2	5	76331
CRNN	GNC[57.0215]TALTRGELKR	3	NA	NA	L	b_ulcer	3	6	59392.7
CRNN	Q[-17.0265]VSNPEAGETVPGGQAQTGASTESGRQEWSSTHPR	4	NA	NA	L	a_healthy	1	1	35239.8
CRNN	Q[-17.0265]VSNPEAGETVPGGQAQTGASTESGRQEWSSTHPR	4	NA	NA	L	a_healthy	2	2	41894.6
CRNN	Q[-17.0265]VSNPEAGETVPGGQAQTGASTESGRQEWSSTHPR	4	NA	NA	L	a_healthy	3	3	62957.6
CRNN	Q[-17.0265]VSNPEAGETVPGGQAQTGASTESGRQEWSSTHPR	4	NA	NA	L	c_remission	1	7	21415.5
CRNN	Q[-17.0265]VSNPEAGETVPGGQAQTGASTESGRQEWSSTHPR	4	NA	NA	L	c_remission	2	8	26274.5
CRNN	Q[-17.0265]VSNPEAGETVPGGQAQTGASTESGRQEWSSTHPR	4	NA	NA	L	c_remission	3	9	66318.4
CRNN	Q[-17.0265]VSNPEAGETVPGGQAQTGASTESGRQEWSSTHPR	4	NA	NA	L	b_ulcer	1	4	30706.7
CRNN	Q[-17.0265]VSNPEAGETVPGGQAQTGASTESGRQEWSSTHPR	4	NA	NA	L	b_ulcer	2	5	49902.1
CRNN	Q[-17.0265]VSNPEAGETVPGGQAQTGASTESGRQEWSSTHPR	4	NA	NA	L	b_ulcer	3	6	25195.7
CRNN	VSNPEAGETVPGGQAQTGASTESGRQEWSSTHPR	4	NA	NA	L	a_healthy	1	1	24547.5
CRNN	VSNPEAGETVPGGQAQTGASTESGRQEWSSTHPR	4	NA	NA	L	a_healthy	2	2	19892.1
CRNN	VSNPEAGETVPGGQAQTGASTESGRQEWSSTHPR	4	NA	NA	L	a_healthy	3	3	43383.1
CRNN	VSNPEAGETVPGGQAQTGASTESGRQEWSSTHPR	4	NA	NA	L	c_remission	1	7	13631.3
CRNN	VSNPEAGETVPGGQAQTGASTESGRQEWSSTHPR	4	NA	NA	L	c_remission	2	8	29899.9
CRNN	VSNPEAGETVPGGQAQTGASTESGRQEWSSTHPR	4	NA	NA	L	c_remission	3	9	38294.7
CRNN	VSNPEAGETVPGGQAQTGASTESGRQEWSSTHPR	4	NA	NA	L	b_ulcer	1	4	15122.4
CRNN	VSNPEAGETVPGGQAQTGASTESGRQEWSSTHPR	4	NA	NA	L	b_ulcer	2	5	37698.3
CRNN	VSNPEAGETVPGGQAQTGASTESGRQEWSSTHPR	4	NA	NA	L	b_ulcer	3	6	16485.6
CRNN	LLDEDHTGTVEFK	2	NA	NA	L	a_healthy	1	1	18211.5
CRNN	LLDEDHTGTVEFK	2	NA	NA	L	a_healthy	2	2	14382.7
CRNN	LLDEDHTGTVEFK	2	NA	NA	L	a_healthy	3	3	44379.8
CRNN	LLDEDHTGTVEFK	2	NA	NA	L	c_remission	1	7	37145.8
CRNN	LLDEDHTGTVEFK	2	NA	NA	L	c_remission	2	8	22643.6
CRNN	LLDEDHTGTVEFK	2	NA	NA	L	c_remission	3	9	19293
CRNN	LLDEDHTGTVEFK	2	NA	NA	L	b_ulcer	1	4	24761.8
CRNN	LLDEDHTGTVEFK	2	NA	NA	L	b_ulcer	2	5	33125.9
CRNN	LLDEDHTGTVEFK	2	NA	NA	L	b_ulcer	3	6	31534.7
CRNN	LLDEDHTGTVEFK	3	NA	NA	L	a_healthy	1	1	64612.6
CRNN	LLDEDHTGTVEFK	3	NA	NA	L	a_healthy	2	2	65207
CRNN	LLDEDHTGTVEFK	3	NA	NA	L	a_healthy	3	3	136925
CRNN	LLDEDHTGTVEFK	3	NA	NA	L	c_remission	1	7	170856
CRNN	LLDEDHTGTVEFK	3	NA	NA	L	c_remission	2	8	53196.2
CRNN	LLDEDHTGTVEFK	3	NA	NA	L	c_remission	3	9	102915
CRNN	LLDEDHTGTVEFK	3	NA	NA	L	b_ulcer	1	4	94357.8
CRNN	LLDEDHTGTVEFK	3	NA	NA	L	b_ulcer	2	5	41078
CRNN	LLDEDHTGTVEFK	3	NA	NA	L	b_ulcer	3	6	122264
CRNN	LLDEDHTGTVEFKEFLVLVFK	3	NA	NA	L	a_healthy	1	1	90940.5
CRNN	LLDEDHTGTVEFKEFLVLVFK	3	NA	NA	L	a_healthy	2	2	41667
CRNN	LLDEDHTGTVEFKEFLVLVFK	3	NA	NA	L	a_healthy	3	3	127345
CRNN	LLDEDHTGTVEFKEFLVLVFK	3	NA	NA	L	c_remission	1	7	96483
CRNN	LLDEDHTGTVEFKEFLVLVFK	3	NA	NA	L	c_remission	2	8	55776.2
CRNN	LLDEDHTGTVEFKEFLVLVFK	3	NA	NA	L	c_remission	3	9	102343
CRNN	LLDEDHTGTVEFKEFLVLVFK	3	NA	NA	L	b_ulcer	1	4	58937
CRNN	LLDEDHTGTVEFKEFLVLVFK	3	NA	NA	L	b_ulcer	2	5	94079.9
CRNN	LLDEDHTGTVEFKEFLVLVFK	3	NA	NA	L	b_ulcer	3	6	96006.9
CRNN	LLDEDHTGTVEFKEFLVLVFK	4	NA	NA	L	a_healthy	1	1	78472.5
CRNN	LLDEDHTGTVEFKEFLVLVFK	4	NA	NA	L	a_healthy	2	2	75798.2
CRNN	LLDEDHTGTVEFKEFLVLVFK	4	NA	NA	L	a_healthy	3	3	91860.8
CRNN	LLDEDHTGTVEFKEFLVLVFK	4	NA	NA	L	c_remission	1	7	124922
CRNN	LLDEDHTGTVEFKEFLVLVFK	4	NA	NA	L	c_remission	2	8	86642.9
CRNN	LLDEDHTGTVEFKEFLVLVFK	4	NA	NA	L	c_remission	3	9	99534.4
CRNN	LLDEDHTGTVEFKEFLVLVFK	4	NA	NA	L	b_ulcer	1	4	69146.7
CRNN	LLDEDHTGTVEFKEFLVLVFK	4	NA	NA	L	b_ulcer	2	5	105727
CRNN	LLDEDHTGTVEFKEFLVLVFK	4	NA	NA	L	b_ulcer	3	6	113286
CRNN	EFLVLVFK	2	NA	NA	L	a_healthy	1	1	NA
CRNN	EFLVLVFK	2	NA	NA	L	a_healthy	2	2	28857.4
CRNN	EFLVLVFK	2	NA	NA	L	a_healthy	3	3	28776.9
CRNN	EFLVLVFK	2	NA	NA	L	c_remission	1	7	NA
CRNN	EFLVLVFK	2	NA	NA	L	c_remission	2	8	28604.5
CRNN	EFLVLVFK	2	NA	NA	L	c_remission	3	9	NA
CRNN	EFLVLVFK	2	NA	NA	L	b_ulcer	1	4	35339.8
CRNN	EFLVLVFK	2	NA	NA	L	b_ulcer	2	5	NA
CRNN	EFLVLVFK	2	NA	NA	L	b_ulcer	3	6	NA
CRNN	E[-18.0106]QDRAHQTGETVTGSGTQTQAGATQTVEQDSSHQTGR	4	NA	NA	L	a_healthy	1	1	38347.7
CRNN	E[-18.0106]QDRAHQTGETVTGSGTQTQAGATQTVEQDSSHQTGR	4	NA	NA	L	a_healthy	2	2	NA
CRNN	E[-18.0106]QDRAHQTGETVTGSGTQTQAGATQTVEQDSSHQTGR	4	NA	NA	L	a_healthy	3	3	19289.5
CRNN	E[-18.0106]QDRAHQTGETVTGSGTQTQAGATQTVEQDSSHQTGR	4	NA	NA	L	c_remission	1	7	41529.5
CRNN	E[-18.0106]QDRAHQTGETVTGSGTQTQAGATQTVEQDSSHQTGR	4	NA	NA	L	c_remission	2	8	NA
CRNN	E[-18.0106]QDRAHQTGETVTGSGTQTQAGATQTVEQDSSHQTGR	4	NA	NA	L	c_remission	3	9	28639.5
CRNN	E[-18.0106]QDRAHQTGETVTGSGTQTQAGATQTVEQDSSHQTGR	4	NA	NA	L	b_ulcer	1	4	NA
CRNN	E[-18.0106]QDRAHQTGETVTGSGTQTQAGATQTVEQDSSHQTGR	4	NA	NA	L	b_ulcer	2	5	NA
CRNN	E[-18.0106]QDRAHQTGETVTGSGTQTQAGATQTVEQDSSHQTGR	4	NA	NA	L	b_ulcer	3	6	NA
CRNN	E[-18.0106]QDRAHQTGETVTGSGTQTQAGATQTVEQDSSHQTGR	5	NA	NA	L	a_healthy	1	1	93785.9
CRNN	E[-18.0106]QDRAHQTGETVTGSGTQTQAGATQTVEQDSSHQTGR	5	NA	NA	L	a_healthy	2	2	NA
CRNN	E[-18.0106]QDRAHQTGETVTGSGTQTQAGATQTVEQDSSHQTGR	5	NA	NA	L	a_healthy	3	3	45842.3
CRNN	E[-18.0106]QDRAHQTGETVTGSGTQTQAGATQTVEQDSSHQTGR	5	NA	NA	L	c_remission	1	7	121805
CRNN	E[-18.0106]QDRAHQTGETVTGSGTQTQAGATQTVEQDSSHQTGR	5	NA	NA	L	c_remission	2	8	NA
CRNN	E[-18.0106]QDRAHQTGETVTGSGTQTQAGATQTVEQDSSHQTGR	5	NA	NA	L	c_remission	3	9	63020.2
CRNN	E[-18.0106]QDRAHQTGETVTGSGTQTQAGATQTVEQDSSHQTGR	5	NA	NA	L	b_ulcer	1	4	NA
CRNN	E[-18.0106]QDRAHQTGETVTGSGTQTQAGATQTVEQDSSHQTGR	5	NA	NA	L	b_ulcer	2	5	18374.3
CRNN	E[-18.0106]QDRAHQTGETVTGSGTQTQAGATQTVEQDSSHQTGR	5	NA	NA	L	b_ulcer	3	6	52211.9
CRNN	MQVSNPEAGETVPGGQAQTGASTESGRQEWSSTHPR	4	NA	NA	L	a_healthy	1	1	54449.8
CRNN	MQVSNPEAGETVPGGQAQTGASTESGRQEWSSTHPR	4	NA	NA	L	a_healthy	2	2	54884.9
CRNN	MQVSNPEAGETVPGGQAQTGASTESGRQEWSSTHPR	4	NA	NA	L	a_healthy	3	3	47087
CRNN	MQVSNPEAGETVPGGQAQTGASTESGRQEWSSTHPR	4	NA	NA	L	c_remission	1	7	31637.6
CRNN	MQVSNPEAGETVPGGQAQTGASTESGRQEWSSTHPR	4	NA	NA	L	c_remission	2	8	30377.5
CRNN	MQVSNPEAGETVPGGQAQTGASTESGRQEWSSTHPR	4	NA	NA	L	c_remission	3	9	51156.3
CRNN	MQVSNPEAGETVPGGQAQTGASTESGRQEWSSTHPR	4	NA	NA	L	b_ulcer	1	4	36672.5
CRNN	MQVSNPEAGETVPGGQAQTGASTESGRQEWSSTHPR	4	NA	NA	L	b_ulcer	2	5	44434.2
CRNN	MQVSNPEAGETVPGGQAQTGASTESGRQEWSSTHPR	4	NA	NA	L	b_ulcer	3	6	26701.8
CRNN	RNQTTEMRPER	3	NA	NA	L	a_healthy	1	1	NA
CRNN	RNQTTEMRPER	3	NA	NA	L	a_healthy	2	2	NA
CRNN	RNQTTEMRPER	3	NA	NA	L	a_healthy	3	3	124055
CRNN	RNQTTEMRPER	3	NA	NA	L	c_remission	1	7	73242.8
CRNN	RNQTTEMRPER	3	NA	NA	L	c_remission	2	8	NA
CRNN	RNQTTEMRPER	3	NA	NA	L	c_remission	3	9	52143.4
CRNN	RNQTTEMRPER	3	NA	NA	L	b_ulcer	1	4	NA
CRNN	RNQTTEMRPER	3	NA	NA	L	b_ulcer	2	5	51299.1
CRNN	RNQTTEMRPER	3	NA	NA	L	b_ulcer	3	6	46814.6
CRNN	RNQTTEMRPERQPQTR	3	NA	NA	L	a_healthy	1	1	NA
CRNN	RNQTTEMRPERQPQTR	3	NA	NA	L	a_healthy	2	2	NA
CRNN	RNQTTEMRPERQPQTR	3	NA	NA	L	a_healthy	3	3	45684.2
CRNN	RNQTTEMRPERQPQTR	3	NA	NA	L	c_remission	1	7	48466.8
CRNN	RNQTTEMRPERQPQTR	3	NA	NA	L	c_remission	2	8	NA
CRNN	RNQTTEMRPERQPQTR	3	NA	NA	L	c_remission	3	9	35216.5
CRNN	RNQTTEMRPERQPQTR	3	NA	NA	L	b_ulcer	1	4	NA
CRNN	RNQTTEMRPERQPQTR	3	NA	NA	L	b_ulcer	2	5	40315
CRNN	RNQTTEMRPERQPQTR	3	NA	NA	L	b_ulcer	3	6	40223.5
CRNN	RNQTTEMRPERQPQTR	4	NA	NA	L	a_healthy	1	1	163620
CRNN	RNQTTEMRPERQPQTR	4	NA	NA	L	a_healthy	2	2	167787
CRNN	RNQTTEMRPERQPQTR	4	NA	NA	L	a_healthy	3	3	139737
CRNN	RNQTTEMRPERQPQTR	4	NA	NA	L	c_remission	1	7	108064
CRNN	RNQTTEMRPERQPQTR	4	NA	NA	L	c_remission	2	8	88238.4
CRNN	RNQTTEMRPERQPQTR	4	NA	NA	L	c_remission	3	9	65151.4
CRNN	RNQTTEMRPERQPQTR	4	NA	NA	L	b_ulcer	1	4	101350
CRNN	RNQTTEMRPERQPQTR	4	NA	NA	L	b_ulcer	2	5	73906.8
CRNN	RNQTTEMRPERQPQTR	4	NA	NA	L	b_ulcer	3	6	80554.9
CRNN	Q[-17.0265]PTVVGEEWVDDHSR	2	NA	NA	L	a_healthy	1	1	49836.2
CRNN	Q[-17.0265]PTVVGEEWVDDHSR	2	NA	NA	L	a_healthy	2	2	37256.3
CRNN	Q[-17.0265]PTVVGEEWVDDHSR	2	NA	NA	L	a_healthy	3	3	61519.7
CRNN	Q[-17.0265]PTVVGEEWVDDHSR	2	NA	NA	L	c_remission	1	7	32217.1
CRNN	Q[-17.0265]PTVVGEEWVDDHSR	2	NA	NA	L	c_remission	2	8	47644.8
CRNN	Q[-17.0265]PTVVGEEWVDDHSR	2	NA	NA	L	c_remission	3	9	25718.8
CRNN	Q[-17.0265]PTVVGEEWVDDHSR	2	NA	NA	L	b_ulcer	1	4	58977.5
CRNN	Q[-17.0265]PTVVGEEWVDDHSR	2	NA	NA	L	b_ulcer	2	5	51375.3
CRNN	Q[-17.0265]PTVVGEEWVDDHSR	2	NA	NA	L	b_ulcer	3	6	54516.3
CRNN	TVVGEEWVDDHSR	3	NA	NA	L	a_healthy	1	1	29096.1
CRNN	TVVGEEWVDDHSR	3	NA	NA	L	a_healthy	2	2	23815.7
CRNN	TVVGEEWVDDHSR	3	NA	NA	L	a_healthy	3	3	24012.7
CRNN	TVVGEEWVDDHSR	3	NA	NA	L	c_remission	1	7	18477.8
CRNN	TVVGEEWVDDHSR	3	NA	NA	L	c_remission	2	8	NA
CRNN	TVVGEEWVDDHSR	3	NA	NA	L	c_remission	3	9	NA
CRNN	TVVGEEWVDDHSR	3	NA	NA	L	b_ulcer	1	4	26525.1
CRNN	TVVGEEWVDDHSR	3	NA	NA	L	b_ulcer	2	5	35340.7
CRNN	TVVGEEWVDDHSR	3	NA	NA	L	b_ulcer	3	6	37701.4
CRNN	SQAVTGGHTQIQAGSHTETVEQDRSQTVSHGGAR	5	NA	NA	L	a_healthy	1	1	NA
CRNN	SQAVTGGHTQIQAGSHTETVEQDRSQTVSHGGAR	5	NA	NA	L	a_healthy	2	2	NA
CRNN	SQAVTGGHTQIQAGSHTETVEQDRSQTVSHGGAR	5	NA	NA	L	a_healthy	3	3	NA
CRNN	SQAVTGGHTQIQAGSHTETVEQDRSQTVSHGGAR	5	NA	NA	L	c_remission	1	7	NA
CRNN	SQAVTGGHTQIQAGSHTETVEQDRSQTVSHGGAR	5	NA	NA	L	c_remission	2	8	NA
CRNN	SQAVTGGHTQIQAGSHTETVEQDRSQTVSHGGAR	5	NA	NA	L	c_remission	3	9	NA
CRNN	SQAVTGGHTQIQAGSHTETVEQDRSQTVSHGGAR	5	NA	NA	L	b_ulcer	1	4	NA
CRNN	SQAVTGGHTQIQAGSHTETVEQDRSQTVSHGGAR	5	NA	NA	L	b_ulcer	2	5	22228.6
CRNN	SQAVTGGHTQIQAGSHTETVEQDRSQTVSHGGAR	5	NA	NA	L	b_ulcer	3	6	NA
CRNN	C[-17.0265]VTEGQGDRQPTVVGEEWVDDHSR	3	NA	NA	L	a_healthy	1	1	173521
CRNN	C[-17.0265]VTEGQGDRQPTVVGEEWVDDHSR	3	NA	NA	L	a_healthy	2	2	160808
CRNN	C[-17.0265]VTEGQGDRQPTVVGEEWVDDHSR	3	NA	NA	L	a_healthy	3	3	255805
CRNN	C[-17.0265]VTEGQGDRQPTVVGEEWVDDHSR	3	NA	NA	L	c_remission	1	7	179730
CRNN	C[-17.0265]VTEGQGDRQPTVVGEEWVDDHSR	3	NA	NA	L	c_remission	2	8	122740
CRNN	C[-17.0265]VTEGQGDRQPTVVGEEWVDDHSR	3	NA	NA	L	c_remission	3	9	136922
CRNN	C[-17.0265]VTEGQGDRQPTVVGEEWVDDHSR	3	NA	NA	L	b_ulcer	1	4	230089
CRNN	C[-17.0265]VTEGQGDRQPTVVGEEWVDDHSR	3	NA	NA	L	b_ulcer	2	5	209621
CRNN	C[-17.0265]VTEGQGDRQPTVVGEEWVDDHSR	3	NA	NA	L	b_ulcer	3	6	222006
CRNN	C[-17.0265]VTEGQGDRQPTVVGEEWVDDHSRETVILR	4	NA	NA	L	a_healthy	1	1	56583.3
CRNN	C[-17.0265]VTEGQGDRQPTVVGEEWVDDHSRETVILR	4	NA	NA	L	a_healthy	2	2	63581.4
CRNN	C[-17.0265]VTEGQGDRQPTVVGEEWVDDHSRETVILR	4	NA	NA	L	a_healthy	3	3	69994.9
CRNN	C[-17.0265]VTEGQGDRQPTVVGEEWVDDHSRETVILR	4	NA	NA	L	c_remission	1	7	50230
CRNN	C[-17.0265]VTEGQGDRQPTVVGEEWVDDHSRETVILR	4	NA	NA	L	c_remission	2	8	61084.7
CRNN	C[-17.0265]VTEGQGDRQPTVVGEEWVDDHSRETVILR	4	NA	NA	L	c_remission	3	9	51729.5
CRNN	C[-17.0265]VTEGQGDRQPTVVGEEWVDDHSRETVILR	4	NA	NA	L	b_ulcer	1	4	58065.3
CRNN	C[-17.0265]VTEGQGDRQPTVVGEEWVDDHSRETVILR	4	NA	NA	L	b_ulcer	2	5	62623.5
CRNN	C[-17.0265]VTEGQGDRQPTVVGEEWVDDHSRETVILR	4	NA	NA	L	b_ulcer	3	6	45570.6
CRNN	Q[-17.0265]EWSSTHPR	2	NA	NA	L	a_healthy	1	1	42199
CRNN	Q[-17.0265]EWSSTHPR	2	NA	NA	L	a_healthy	2	2	39069.5
CRNN	Q[-17.0265]EWSSTHPR	2	NA	NA	L	a_healthy	3	3	89111.7
CRNN	Q[-17.0265]EWSSTHPR	2	NA	NA	L	c_remission	1	7	NA
CRNN	Q[-17.0265]EWSSTHPR	2	NA	NA	L	c_remission	2	8	62497.3
CRNN	Q[-17.0265]EWSSTHPR	2	NA	NA	L	c_remission	3	9	NA
CRNN	Q[-17.0265]EWSSTHPR	2	NA	NA	L	b_ulcer	1	4	35035.1
CRNN	Q[-17.0265]EWSSTHPR	2	NA	NA	L	b_ulcer	2	5	53019.5
CRNN	Q[-17.0265]EWSSTHPR	2	NA	NA	L	b_ulcer	3	6	52747.9
CRNN	QEFADVIVKPHDPATVDEVLR	3	NA	NA	L	a_healthy	1	1	18804
CRNN	QEFADVIVKPHDPATVDEVLR	3	NA	NA	L	a_healthy	2	2	4809.7
CRNN	QEFADVIVKPHDPATVDEVLR	3	NA	NA	L	a_healthy	3	3	38173.8
CRNN	QEFADVIVKPHDPATVDEVLR	3	NA	NA	L	c_remission	1	7	39744.5
CRNN	QEFADVIVKPHDPATVDEVLR	3	NA	NA	L	c_remission	2	8	NA
CRNN	QEFADVIVKPHDPATVDEVLR	3	NA	NA	L	c_remission	3	9	34490
CRNN	QEFADVIVKPHDPATVDEVLR	3	NA	NA	L	b_ulcer	1	4	17571.6
CRNN	QEFADVIVKPHDPATVDEVLR	3	NA	NA	L	b_ulcer	2	5	18235.4
CRNN	QEFADVIVKPHDPATVDEVLR	3	NA	NA	L	b_ulcer	3	6	25262.2
CRNN	SNPEAGETVPGGQAQTGASTESGRQEWSSTHPR	4	NA	NA	L	a_healthy	1	1	NA
CRNN	SNPEAGETVPGGQAQTGASTESGRQEWSSTHPR	4	NA	NA	L	a_healthy	2	2	33349.5
CRNN	SNPEAGETVPGGQAQTGASTESGRQEWSSTHPR	4	NA	NA	L	a_healthy	3	3	88769.6
CRNN	SNPEAGETVPGGQAQTGASTESGRQEWSSTHPR	4	NA	NA	L	c_remission	1	7	NA
CRNN	SNPEAGETVPGGQAQTGASTESGRQEWSSTHPR	4	NA	NA	L	c_remission	2	8	46940.9
CRNN	SNPEAGETVPGGQAQTGASTESGRQEWSSTHPR	4	NA	NA	L	c_remission	3	9	92955.4
CRNN	SNPEAGETVPGGQAQTGASTESGRQEWSSTHPR	4	NA	NA	L	b_ulcer	1	4	18657
CRNN	SNPEAGETVPGGQAQTGASTESGRQEWSSTHPR	4	NA	NA	L	b_ulcer	2	5	34899.3
CRNN	SNPEAGETVPGGQAQTGASTESGRQEWSSTHPR	4	NA	NA	L	b_ulcer	3	6	19170.8
CRNN	SNPEAGETVPGGQAQTGASTESGRQEWSSTHPRR	5	NA	NA	L	a_healthy	1	1	NA
CRNN	SNPEAGETVPGGQAQTGASTESGRQEWSSTHPRR	5	NA	NA	L	a_healthy	2	2	NA
CRNN	SNPEAGETVPGGQAQTGASTESGRQEWSSTHPRR	5	NA	NA	L	a_healthy	3	3	17348.7
CRNN	SNPEAGETVPGGQAQTGASTESGRQEWSSTHPRR	5	NA	NA	L	c_remission	1	7	NA
CRNN	SNPEAGETVPGGQAQTGASTESGRQEWSSTHPRR	5	NA	NA	L	c_remission	2	8	NA
CRNN	SNPEAGETVPGGQAQTGASTESGRQEWSSTHPRR	5	NA	NA	L	c_remission	3	9	NA
CRNN	SNPEAGETVPGGQAQTGASTESGRQEWSSTHPRR	5	NA	NA	L	b_ulcer	1	4	NA
CRNN	SNPEAGETVPGGQAQTGASTESGRQEWSSTHPRR	5	NA	NA	L	b_ulcer	2	5	NA
CRNN	SNPEAGETVPGGQAQTGASTESGRQEWSSTHPRR	5	NA	NA	L	b_ulcer	3	6	NA
CRNN	GQATGSAWVSSYDR	2	NA	NA	L	a_healthy	1	1	NA
CRNN	GQATGSAWVSSYDR	2	NA	NA	L	a_healthy	2	2	NA
CRNN	GQATGSAWVSSYDR	2	NA	NA	L	a_healthy	3	3	31484.4
CRNN	GQATGSAWVSSYDR	2	NA	NA	L	c_remission	1	7	NA
CRNN	GQATGSAWVSSYDR	2	NA	NA	L	c_remission	2	8	NA
CRNN	GQATGSAWVSSYDR	2	NA	NA	L	c_remission	3	9	NA
CRNN	GQATGSAWVSSYDR	2	NA	NA	L	b_ulcer	1	4	19404.9
CRNN	GQATGSAWVSSYDR	2	NA	NA	L	b_ulcer	2	5	24032.9
CRNN	GQATGSAWVSSYDR	2	NA	NA	L	b_ulcer	3	6	22340.6
CRNN	WMQVSNPEAGETVPGGQAQTGASTESGR	3	NA	NA	L	a_healthy	1	1	95868
CRNN	WMQVSNPEAGETVPGGQAQTGASTESGR	3	NA	NA	L	a_healthy	2	2	108912
CRNN	WMQVSNPEAGETVPGGQAQTGASTESGR	3	NA	NA	L	a_healthy	3	3	168308
CRNN	WMQVSNPEAGETVPGGQAQTGASTESGR	3	NA	NA	L	c_remission	1	7	134471
CRNN	WMQVSNPEAGETVPGGQAQTGASTESGR	3	NA	NA	L	c_remission	2	8	76816.6
CRNN	WMQVSNPEAGETVPGGQAQTGASTESGR	3	NA	NA	L	c_remission	3	9	82940.8
CRNN	WMQVSNPEAGETVPGGQAQTGASTESGR	3	NA	NA	L	b_ulcer	1	4	154705
CRNN	WMQVSNPEAGETVPGGQAQTGASTESGR	3	NA	NA	L	b_ulcer	2	5	111784
CRNN	WMQVSNPEAGETVPGGQAQTGASTESGR	3	NA	NA	L	b_ulcer	3	6	116326
CRNN	WMQVSNPEAGETVPGGQAQTGASTESGRQEWSSTHPR	3	NA	NA	L	a_healthy	1	1	163816
CRNN	WMQVSNPEAGETVPGGQAQTGASTESGRQEWSSTHPR	3	NA	NA	L	a_healthy	2	2	86626.6
CRNN	WMQVSNPEAGETVPGGQAQTGASTESGRQEWSSTHPR	3	NA	NA	L	a_healthy	3	3	70733.8
CRNN	WMQVSNPEAGETVPGGQAQTGASTESGRQEWSSTHPR	3	NA	NA	L	c_remission	1	7	98285
CRNN	WMQVSNPEAGETVPGGQAQTGASTESGRQEWSSTHPR	3	NA	NA	L	c_remission	2	8	30668.2
CRNN	WMQVSNPEAGETVPGGQAQTGASTESGRQEWSSTHPR	3	NA	NA	L	c_remission	3	9	61270.1
CRNN	WMQVSNPEAGETVPGGQAQTGASTESGRQEWSSTHPR	3	NA	NA	L	b_ulcer	1	4	70874.9
CRNN	WMQVSNPEAGETVPGGQAQTGASTESGRQEWSSTHPR	3	NA	NA	L	b_ulcer	2	5	121197
CRNN	WMQVSNPEAGETVPGGQAQTGASTESGRQEWSSTHPR	3	NA	NA	L	b_ulcer	3	6	72687
CRNN	WMQVSNPEAGETVPGGQAQTGASTESGRQEWSSTHPR	4	NA	NA	L	a_healthy	1	1	1.6725e+06
CRNN	WMQVSNPEAGETVPGGQAQTGASTESGRQEWSSTHPR	4	NA	NA	L	a_healthy	2	2	1.779e+06
CRNN	WMQVSNPEAGETVPGGQAQTGASTESGRQEWSSTHPR	4	NA	NA	L	a_healthy	3	3	1.70341e+06
CRNN	WMQVSNPEAGETVPGGQAQTGASTESGRQEWSSTHPR	4	NA	NA	L	c_remission	1	7	1.16852e+06
CRNN	WMQVSNPEAGETVPGGQAQTGASTESGRQEWSSTHPR	4	NA	NA	L	c_remission	2	8	1.12199e+06
CRNN	WMQVSNPEAGETVPGGQAQTGASTESGRQEWSSTHPR	4	NA	NA	L	c_remission	3	9	1063728
CRNN	WMQVSNPEAGETVPGGQAQTGASTESGRQEWSSTHPR	4	NA	NA	L	b_ulcer	1	4	1.60693e+06
CRNN	WMQVSNPEAGETVPGGQAQTGASTESGRQEWSSTHPR	4	NA	NA	L	b_ulcer	2	5	1.3459e+06
CRNN	WMQVSNPEAGETVPGGQAQTGASTESGRQEWSSTHPR	4	NA	NA	L	b_ulcer	3	6	1243451
CRNN	WMQVSNPEAGETVPGGQAQTGASTESGRQEWSSTHPR	5	NA	NA	L	a_healthy	1	1	102657
CRNN	WMQVSNPEAGETVPGGQAQTGASTESGRQEWSSTHPR	5	NA	NA	L	a_healthy	2	2	80211.4
CRNN	WMQVSNPEAGETVPGGQAQTGASTESGRQEWSSTHPR	5	NA	NA	L	a_healthy	3	3	149338
CRNN	WMQVSNPEAGETVPGGQAQTGASTESGRQEWSSTHPR	5	NA	NA	L	c_remission	1	7	46344.8
CRNN	WMQVSNPEAGETVPGGQAQTGASTESGRQEWSSTHPR	5	NA	NA	L	c_remission	2	8	142668
CRNN	WMQVSNPEAGETVPGGQAQTGASTESGRQEWSSTHPR	5	NA	NA	L	c_remission	3	9	92672
CRNN	WMQVSNPEAGETVPGGQAQTGASTESGRQEWSSTHPR	5	NA	NA	L	b_ulcer	1	4	74536
CRNN	WMQVSNPEAGETVPGGQAQTGASTESGRQEWSSTHPR	5	NA	NA	L	b_ulcer	2	5	60077.6
CRNN	WMQVSNPEAGETVPGGQAQTGASTESGRQEWSSTHPR	5	NA	NA	L	b_ulcer	3	6	44767
CRNN	WMQVSNPEAGETVPGGQAQTGASTESGRQEWSSTHPRR	4	NA	NA	L	a_healthy	1	1	187084
CRNN	WMQVSNPEAGETVPGGQAQTGASTESGRQEWSSTHPRR	4	NA	NA	L	a_healthy	2	2	158188
CRNN	WMQVSNPEAGETVPGGQAQTGASTESGRQEWSSTHPRR	4	NA	NA	L	a_healthy	3	3	144947
CRNN	WMQVSNPEAGETVPGGQAQTGASTESGRQEWSSTHPRR	4	NA	NA	L	c_remission	1	7	65297.9
CRNN	WMQVSNPEAGETVPGGQAQTGASTESGRQEWSSTHPRR	4	NA	NA	L	c_remission	2	8	125096
CRNN	WMQVSNPEAGETVPGGQAQTGASTESGRQEWSSTHPRR	4	NA	NA	L	c_remission	3	9	62882.8
CRNN	WMQVSNPEAGETVPGGQAQTGASTESGRQEWSSTHPRR	4	NA	NA	L	b_ulcer	1	4	133991
CRNN	WMQVSNPEAGETVPGGQAQTGASTESGRQEWSSTHPRR	4	NA	NA	L	b_ulcer	2	5	135131
CRNN	WMQVSNPEAGETVPGGQAQTGASTESGRQEWSSTHPRR	4	NA	NA	L	b_ulcer	3	6	73199
CRNN	WMQVSNPEAGETVPGGQAQTGASTESGRQEWSSTHPRR	5	NA	NA	L	a_healthy	1	1	440625
CRNN	WMQVSNPEAGETVPGGQAQTGASTESGRQEWSSTHPRR	5	NA	NA	L	a_healthy	2	2	464878
CRNN	WMQVSNPEAGETVPGGQAQTGASTESGRQEWSSTHPRR	5	NA	NA	L	a_healthy	3	3	354147
CRNN	WMQVSNPEAGETVPGGQAQTGASTESGRQEWSSTHPRR	5	NA	NA	L	c_remission	1	7	158037
CRNN	WMQVSNPEAGETVPGGQAQTGASTESGRQEWSSTHPRR	5	NA	NA	L	c_remission	2	8	259890
CRNN	WMQVSNPEAGETVPGGQAQTGASTESGRQEWSSTHPRR	5	NA	NA	L	c_remission	3	9	150778
CRNN	WMQVSNPEAGETVPGGQAQTGASTESGRQEWSSTHPRR	5	NA	NA	L	b_ulcer	1	4	312284
CRNN	WMQVSNPEAGETVPGGQAQTGASTESGRQEWSSTHPRR	5	NA	NA	L	b_ulcer	2	5	310771
CRNN	WMQVSNPEAGETVPGGQAQTGASTESGRQEWSSTHPRR	5	NA	NA	L	b_ulcer	3	6	266222
CRNN	WM[15.9949]QVSNPEAGETVPGGQAQTGASTESGRQEWSSTHPR	4	NA	NA	L	a_healthy	1	1	241299
CRNN	WM[15.9949]QVSNPEAGETVPGGQAQTGASTESGRQEWSSTHPR	4	NA	NA	L	a_healthy	2	2	233762
CRNN	WM[15.9949]QVSNPEAGETVPGGQAQTGASTESGRQEWSSTHPR	4	NA	NA	L	a_healthy	3	3	198741
CRNN	WM[15.9949]QVSNPEAGETVPGGQAQTGASTESGRQEWSSTHPR	4	NA	NA	L	c_remission	1	7	145868
CRNN	WM[15.9949]QVSNPEAGETVPGGQAQTGASTESGRQEWSSTHPR	4	NA	NA	L	c_remission	2	8	146751
CRNN	WM[15.9949]QVSNPEAGETVPGGQAQTGASTESGRQEWSSTHPR	4	NA	NA	L	c_remission	3	9	105836
CRNN	WM[15.9949]QVSNPEAGETVPGGQAQTGASTESGRQEWSSTHPR	4	NA	NA	L	b_ulcer	1	4	165606
CRNN	WM[15.9949]QVSNPEAGETVPGGQAQTGASTESGRQEWSSTHPR	4	NA	NA	L	b_ulcer	2	5	168776
CRNN	WM[15.9949]QVSNPEAGETVPGGQAQTGASTESGRQEWSSTHPR	4	NA	NA	L	b_ulcer	3	6	127119
CRNN	WM[15.9949]QVSNPEAGETVPGGQAQTGASTESGRQEWSSTHPR	5	NA	NA	L	a_healthy	1	1	19101.9
CRNN	WM[15.9949]QVSNPEAGETVPGGQAQTGASTESGRQEWSSTHPR	5	NA	NA	L	a_healthy	2	2	NA
CRNN	WM[15.9949]QVSNPEAGETVPGGQAQTGASTESGRQEWSSTHPR	5	NA	NA	L	a_healthy	3	3	14292.6
CRNN	WM[15.9949]QVSNPEAGETVPGGQAQTGASTESGRQEWSSTHPR	5	NA	NA	L	c_remission	1	7	NA
CRNN	WM[15.9949]QVSNPEAGETVPGGQAQTGASTESGRQEWSSTHPR	5	NA	NA	L	c_remission	2	8	NA
CRNN	WM[15.9949]QVSNPEAGETVPGGQAQTGASTESGRQEWSSTHPR	5	NA	NA	L	c_remission	3	9	NA
CRNN	WM[15.9949]QVSNPEAGETVPGGQAQTGASTESGRQEWSSTHPR	5	NA	NA	L	b_ulcer	1	4	NA
CRNN	WM[15.9949]QVSNPEAGETVPGGQAQTGASTESGRQEWSSTHPR	5	NA	NA	L	b_ulcer	2	5	NA
CRNN	WM[15.9949]QVSNPEAGETVPGGQAQTGASTESGRQEWSSTHPR	5	NA	NA	L	b_ulcer	3	6	NA
CRNN	WM[15.9949]QVSNPEAGETVPGGQAQTGASTESGRQEWSSTHPRR	5	NA	NA	L	a_healthy	1	1	24740
CRNN	WM[15.9949]QVSNPEAGETVPGGQAQTGASTESGRQEWSSTHPRR	5	NA	NA	L	a_healthy	2	2	31040.6
CRNN	WM[15.9949]QVSNPEAGETVPGGQAQTGASTESGRQEWSSTHPRR	5	NA	NA	L	a_healthy	3	3	14224.7
CRNN	WM[15.9949]QVSNPEAGETVPGGQAQTGASTESGRQEWSSTHPRR	5	NA	NA	L	c_remission	1	7	NA
CRNN	WM[15.9949]QVSNPEAGETVPGGQAQTGASTESGRQEWSSTHPRR	5	NA	NA	L	c_remission	2	8	NA
CRNN	WM[15.9949]QVSNPEAGETVPGGQAQTGASTESGRQEWSSTHPRR	5	NA	NA	L	c_remission	3	9	NA
CRNN	WM[15.9949]QVSNPEAGETVPGGQAQTGASTESGRQEWSSTHPRR	5	NA	NA	L	b_ulcer	1	4	14086.8
CRNN	WM[15.9949]QVSNPEAGETVPGGQAQTGASTESGRQEWSSTHPRR	5	NA	NA	L	b_ulcer	2	5	27871.5
CRNN	WM[15.9949]QVSNPEAGETVPGGQAQTGASTESGRQEWSSTHPRR	5	NA	NA	L	b_ulcer	3	6	NA
CRNN	LDQGNLHTSV	2	NA	NA	L	a_healthy	1	1	NA
CRNN	LDQGNLHTSV	2	NA	NA	L	a_healthy	2	2	42952.3
CRNN	LDQGNLHTSV	2	NA	NA	L	a_healthy	3	3	NA
CRNN	LDQGNLHTSV	2	NA	NA	L	c_remission	1	7	NA
CRNN	LDQGNLHTSV	2	NA	NA	L	c_remission	2	8	NA
CRNN	LDQGNLHTSV	2	NA	NA	L	c_remission	3	9	70740.6
CRNN	LDQGNLHTSV	2	NA	NA	L	b_ulcer	1	4	34746.1
CRNN	LDQGNLHTSV	2	NA	NA	L	b_ulcer	2	5	NA
CRNN	LDQGNLHTSV	2	NA	NA	L	b_ulcer	3	6	54098.1
CRNN	LDQGNLHTSVS	2	NA	NA	L	a_healthy	1	1	50719.4
CRNN	LDQGNLHTSVS	2	NA	NA	L	a_healthy	2	2	59359.9
CRNN	LDQGNLHTSVS	2	NA	NA	L	a_healthy	3	3	116677
CRNN	LDQGNLHTSVS	2	NA	NA	L	c_remission	1	7	NA
CRNN	LDQGNLHTSVS	2	NA	NA	L	c_remission	2	8	60586.6
CRNN	LDQGNLHTSVS	2	NA	NA	L	c_remission	3	9	106800
CRNN	LDQGNLHTSVS	2	NA	NA	L	b_ulcer	1	4	58644.9
CRNN	LDQGNLHTSVS	2	NA	NA	L	b_ulcer	2	5	98445.9
CRNN	LDQGNLHTSVS	2	NA	NA	L	b_ulcer	3	6	42574.6
CRNN	ILRLDQGNLHTSVSSAQGQDAAQSEEK	4	NA	NA	L	a_healthy	1	1	NA
CRNN	ILRLDQGNLHTSVSSAQGQDAAQSEEK	4	NA	NA	L	a_healthy	2	2	NA
CRNN	ILRLDQGNLHTSVSSAQGQDAAQSEEK	4	NA	NA	L	a_healthy	3	3	13760.6
CRNN	ILRLDQGNLHTSVSSAQGQDAAQSEEK	4	NA	NA	L	c_remission	1	7	NA
CRNN	ILRLDQGNLHTSVSSAQGQDAAQSEEK	4	NA	NA	L	c_remission	2	8	NA
CRNN	ILRLDQGNLHTSVSSAQGQDAAQSEEK	4	NA	NA	L	c_remission	3	9	NA
CRNN	ILRLDQGNLHTSVSSAQGQDAAQSEEK	4	NA	NA	L	b_ulcer	1	4	17081.3
CRNN	ILRLDQGNLHTSVSSAQGQDAAQSEEK	4	NA	NA	L	b_ulcer	2	5	NA
CRNN	ILRLDQGNLHTSVSSAQGQDAAQSEEK	4	NA	NA	L	b_ulcer	3	6	11818.2
CRNN	LDQGNLHTSVSSAQ	2	NA	NA	L	a_healthy	1	1	NA
CRNN	LDQGNLHTSVSSAQ	2	NA	NA	L	a_healthy	2	2	NA
CRNN	LDQGNLHTSVSSAQ	2	NA	NA	L	a_healthy	3	3	24434.9
CRNN	LDQGNLHTSVSSAQ	2	NA	NA	L	c_remission	1	7	NA
CRNN	LDQGNLHTSVSSAQ	2	NA	NA	L	c_remission	2	8	NA
CRNN	LDQGNLHTSVSSAQ	2	NA	NA	L	c_remission	3	9	NA
CRNN	LDQGNLHTSVSSAQ	2	NA	NA	L	b_ulcer	1	4	NA
CRNN	LDQGNLHTSVSSAQ	2	NA	NA	L	b_ulcer	2	5	26411.6
CRNN	LDQGNLHTSVSSAQ	2	NA	NA	L	b_ulcer	3	6	NA
CRNN	AHQTGETVTGSGTQTQAGATQTVEQDSSHQTGR	3	NA	NA	L	a_healthy	1	1	75471.6
CRNN	AHQTGETVTGSGTQTQAGATQTVEQDSSHQTGR	3	NA	NA	L	a_healthy	2	2	84008.4
CRNN	AHQTGETVTGSGTQTQAGATQTVEQDSSHQTGR	3	NA	NA	L	a_healthy	3	3	93444.4
CRNN	AHQTGETVTGSGTQTQAGATQTVEQDSSHQTGR	3	NA	NA	L	c_remission	1	7	77750.7
CRNN	AHQTGETVTGSGTQTQAGATQTVEQDSSHQTGR	3	NA	NA	L	c_remission	2	8	24534.5
CRNN	AHQTGETVTGSGTQTQAGATQTVEQDSSHQTGR	3	NA	NA	L	c_remission	3	9	40621.3
CRNN	AHQTGETVTGSGTQTQAGATQTVEQDSSHQTGR	3	NA	NA	L	b_ulcer	1	4	30864.7
CRNN	AHQTGETVTGSGTQTQAGATQTVEQDSSHQTGR	3	NA	NA	L	b_ulcer	2	5	79357.1
CRNN	AHQTGETVTGSGTQTQAGATQTVEQDSSHQTGR	3	NA	NA	L	b_ulcer	3	6	78900
CRNN	AHQTGETVTGSGTQTQAGATQTVEQDSSHQTGR	4	NA	NA	L	a_healthy	1	1	319112
CRNN	AHQTGETVTGSGTQTQAGATQTVEQDSSHQTGR	4	NA	NA	L	a_healthy	2	2	263887
CRNN	AHQTGETVTGSGTQTQAGATQTVEQDSSHQTGR	4	NA	NA	L	a_healthy	3	3	509925
CRNN	AHQTGETVTGSGTQTQAGATQTVEQDSSHQTGR	4	NA	NA	L	c_remission	1	7	164498
CRNN	AHQTGETVTGSGTQTQAGATQTVEQDSSHQTGR	4	NA	NA	L	c_remission	2	8	157322
CRNN	AHQTGETVTGSGTQTQAGATQTVEQDSSHQTGR	4	NA	NA	L	c_remission	3	9	147048
CRNN	AHQTGETVTGSGTQTQAGATQTVEQDSSHQTGR	4	NA	NA	L	b_ulcer	1	4	168073
CRNN	AHQTGETVTGSGTQTQAGATQTVEQDSSHQTGR	4	NA	NA	L	b_ulcer	2	5	467827
CRNN	AHQTGETVTGSGTQTQAGATQTVEQDSSHQTGR	4	NA	NA	L	b_ulcer	3	6	228980
CRNN	LLEQEFADVIVKPHD	3	NA	NA	L	a_healthy	1	1	43307.5
CRNN	LLEQEFADVIVKPHD	3	NA	NA	L	a_healthy	2	2	45267.4
CRNN	LLEQEFADVIVKPHD	3	NA	NA	L	a_healthy	3	3	64098.5
CRNN	LLEQEFADVIVKPHD	3	NA	NA	L	c_remission	1	7	NA
CRNN	LLEQEFADVIVKPHD	3	NA	NA	L	c_remission	2	8	119661
CRNN	LLEQEFADVIVKPHD	3	NA	NA	L	c_remission	3	9	44953.2
CRNN	LLEQEFADVIVKPHD	3	NA	NA	L	b_ulcer	1	4	38653
CRNN	LLEQEFADVIVKPHD	3	NA	NA	L	b_ulcer	2	5	35251.2
CRNN	LLEQEFADVIVKPHD	3	NA	NA	L	b_ulcer	3	6	50052
CRNN	GSGTQTQAGATQTVEQDSSHQTGR	3	NA	NA	L	a_healthy	1	1	NA
CRNN	GSGTQTQAGATQTVEQDSSHQTGR	3	NA	NA	L	a_healthy	2	2	NA
CRNN	GSGTQTQAGATQTVEQDSSHQTGR	3	NA	NA	L	a_healthy	3	3	18016.2
CRNN	GSGTQTQAGATQTVEQDSSHQTGR	3	NA	NA	L	c_remission	1	7	NA
CRNN	GSGTQTQAGATQTVEQDSSHQTGR	3	NA	NA	L	c_remission	2	8	NA
CRNN	GSGTQTQAGATQTVEQDSSHQTGR	3	NA	NA	L	c_remission	3	9	NA
CRNN	GSGTQTQAGATQTVEQDSSHQTGR	3	NA	NA	L	b_ulcer	1	4	NA
CRNN	GSGTQTQAGATQTVEQDSSHQTGR	3	NA	NA	L	b_ulcer	2	5	NA
CRNN	GSGTQTQAGATQTVEQDSSHQTGR	3	NA	NA	L	b_ulcer	3	6	NA
CRNN	LDQGNLHTSVSSAQGQDAAQSEEK	2	NA	NA	L	a_healthy	1	1	102539
CRNN	LDQGNLHTSVSSAQGQDAAQSEEK	2	NA	NA	L	a_healthy	2	2	NA
CRNN	LDQGNLHTSVSSAQGQDAAQSEEK	2	NA	NA	L	a_healthy	3	3	NA
CRNN	LDQGNLHTSVSSAQGQDAAQSEEK	2	NA	NA	L	c_remission	1	7	49103.3
CRNN	LDQGNLHTSVSSAQGQDAAQSEEK	2	NA	NA	L	c_remission	2	8	NA
CRNN	LDQGNLHTSVSSAQGQDAAQSEEK	2	NA	NA	L	c_remission	3	9	33911.3
CRNN	LDQGNLHTSVSSAQGQDAAQSEEK	2	NA	NA	L	b_ulcer	1	4	38908.7
CRNN	LDQGNLHTSVSSAQGQDAAQSEEK	2	NA	NA	L	b_ulcer	2	5	37737.9
CRNN	LDQGNLHTSVSSAQGQDAAQSEEK	2	NA	NA	L	b_ulcer	3	6	47634.8
CRNN	AHQTGETVTGSGTQTQAGATQTVEQDSSHQTGR	5	NA	NA	L	a_healthy	1	1	36789.5
CRNN	AHQTGETVTGSGTQTQAGATQTVEQDSSHQTGR	5	NA	NA	L	a_healthy	2	2	35541.5
CRNN	AHQTGETVTGSGTQTQAGATQTVEQDSSHQTGR	5	NA	NA	L	a_healthy	3	3	46653.4
CRNN	AHQTGETVTGSGTQTQAGATQTVEQDSSHQTGR	5	NA	NA	L	c_remission	1	7	35043.1
CRNN	AHQTGETVTGSGTQTQAGATQTVEQDSSHQTGR	5	NA	NA	L	c_remission	2	8	18766.8
CRNN	AHQTGETVTGSGTQTQAGATQTVEQDSSHQTGR	5	NA	NA	L	c_remission	3	9	18084.9
CRNN	AHQTGETVTGSGTQTQAGATQTVEQDSSHQTGR	5	NA	NA	L	b_ulcer	1	4	23762.6
CRNN	AHQTGETVTGSGTQTQAGATQTVEQDSSHQTGR	5	NA	NA	L	b_ulcer	2	5	30207.5
CRNN	AHQTGETVTGSGTQTQAGATQTVEQDSSHQTGR	5	NA	NA	L	b_ulcer	3	6	30511.5
CRNN	LLEQEFADVIVKPHDPATVDEVLR	2	NA	NA	L	a_healthy	1	1	NA
CRNN	LLEQEFADVIVKPHDPATVDEVLR	2	NA	NA	L	a_healthy	2	2	NA
CRNN	LLEQEFADVIVKPHDPATVDEVLR	2	NA	NA	L	a_healthy	3	3	14466
CRNN	LLEQEFADVIVKPHDPATVDEVLR	2	NA	NA	L	c_remission	1	7	13354.9
CRNN	LLEQEFADVIVKPHDPATVDEVLR	2	NA	NA	L	c_remission	2	8	NA
CRNN	LLEQEFADVIVKPHDPATVDEVLR	2	NA	NA	L	c_remission	3	9	NA
CRNN	LLEQEFADVIVKPHDPATVDEVLR	2	NA	NA	L	b_ulcer	1	4	NA
CRNN	LLEQEFADVIVKPHDPATVDEVLR	2	NA	NA	L	b_ulcer	2	5	NA
CRNN	LLEQEFADVIVKPHDPATVDEVLR	2	NA	NA	L	b_ulcer	3	6	NA
CRNN	LDQGNLHTSVSSAQGQDAAQSEEK	3	NA	NA	L	a_healthy	1	1	470592
CRNN	LDQGNLHTSVSSAQGQDAAQSEEK	3	NA	NA	L	a_healthy	2	2	445278
CRNN	LDQGNLHTSVSSAQGQDAAQSEEK	3	NA	NA	L	a_healthy	3	3	1.0021e+06
CRNN	LDQGNLHTSVSSAQGQDAAQSEEK	3	NA	NA	L	c_remission	1	7	362156
CRNN	LDQGNLHTSVSSAQGQDAAQSEEK	3	NA	NA	L	c_remission	2	8	386397
CRNN	LDQGNLHTSVSSAQGQDAAQSEEK	3	NA	NA	L	c_remission	3	9	290203
CRNN	LDQGNLHTSVSSAQGQDAAQSEEK	3	NA	NA	L	b_ulcer	1	4	465236
CRNN	LDQGNLHTSVSSAQGQDAAQSEEK	3	NA	NA	L	b_ulcer	2	5	654986
CRNN	LDQGNLHTSVSSAQGQDAAQSEEK	3	NA	NA	L	b_ulcer	3	6	403143
CRNN	LLEQEFADVIVKPHDPATVDEVLR	3	NA	NA	L	a_healthy	1	1	351649
CRNN	LLEQEFADVIVKPHDPATVDEVLR	3	NA	NA	L	a_healthy	2	2	281644
CRNN	LLEQEFADVIVKPHDPATVDEVLR	3	NA	NA	L	a_healthy	3	3	536892
CRNN	LLEQEFADVIVKPHDPATVDEVLR	3	NA	NA	L	c_remission	1	7	499887
CRNN	LLEQEFADVIVKPHDPATVDEVLR	3	NA	NA	L	c_remission	2	8	280252
CRNN	LLEQEFADVIVKPHDPATVDEVLR	3	NA	NA	L	c_remission	3	9	363922
CRNN	LLEQEFADVIVKPHDPATVDEVLR	3	NA	NA	L	b_ulcer	1	4	343647
CRNN	LLEQEFADVIVKPHDPATVDEVLR	3	NA	NA	L	b_ulcer	2	5	366687
CRNN	LLEQEFADVIVKPHDPATVDEVLR	3	NA	NA	L	b_ulcer	3	6	352513
CRNN	PEAGETVPGGQAQTGASTESGRQEWSSTHPR	4	NA	NA	L	a_healthy	1	1	NA
CRNN	PEAGETVPGGQAQTGASTESGRQEWSSTHPR	4	NA	NA	L	a_healthy	2	2	NA
CRNN	PEAGETVPGGQAQTGASTESGRQEWSSTHPR	4	NA	NA	L	a_healthy	3	3	25773.5
CRNN	PEAGETVPGGQAQTGASTESGRQEWSSTHPR	4	NA	NA	L	c_remission	1	7	NA
CRNN	PEAGETVPGGQAQTGASTESGRQEWSSTHPR	4	NA	NA	L	c_remission	2	8	NA
CRNN	PEAGETVPGGQAQTGASTESGRQEWSSTHPR	4	NA	NA	L	c_remission	3	9	NA
CRNN	PEAGETVPGGQAQTGASTESGRQEWSSTHPR	4	NA	NA	L	b_ulcer	1	4	NA
CRNN	PEAGETVPGGQAQTGASTESGRQEWSSTHPR	4	NA	NA	L	b_ulcer	2	5	19271.8
CRNN	PEAGETVPGGQAQTGASTESGRQEWSSTHPR	4	NA	NA	L	b_ulcer	3	6	NA
CRNN	LDQGNLHTSVSSAQGQDAAQSEEKR	3	NA	NA	L	a_healthy	1	1	30580.6
CRNN	LDQGNLHTSVSSAQGQDAAQSEEKR	3	NA	NA	L	a_healthy	2	2	NA
CRNN	LDQGNLHTSVSSAQGQDAAQSEEKR	3	NA	NA	L	a_healthy	3	3	56584
CRNN	LDQGNLHTSVSSAQGQDAAQSEEKR	3	NA	NA	L	c_remission	1	7	46375.3
CRNN	LDQGNLHTSVSSAQGQDAAQSEEKR	3	NA	NA	L	c_remission	2	8	24090.1
CRNN	LDQGNLHTSVSSAQGQDAAQSEEKR	3	NA	NA	L	c_remission	3	9	NA
CRNN	LDQGNLHTSVSSAQGQDAAQSEEKR	3	NA	NA	L	b_ulcer	1	4	34663.6
CRNN	LDQGNLHTSVSSAQGQDAAQSEEKR	3	NA	NA	L	b_ulcer	2	5	50947.8
CRNN	LDQGNLHTSVSSAQGQDAAQSEEKR	3	NA	NA	L	b_ulcer	3	6	43551.5
CRNN	LLEQEFADVIVKPHDPATVDEVLR	4	NA	NA	L	a_healthy	1	1	756954
CRNN	LLEQEFADVIVKPHDPATVDEVLR	4	NA	NA	L	a_healthy	2	2	655133
CRNN	LLEQEFADVIVKPHDPATVDEVLR	4	NA	NA	L	a_healthy	3	3	1.11805e+06
CRNN	LLEQEFADVIVKPHDPATVDEVLR	4	NA	NA	L	c_remission	1	7	992690
CRNN	LLEQEFADVIVKPHDPATVDEVLR	4	NA	NA	L	c_remission	2	8	760246
CRNN	LLEQEFADVIVKPHDPATVDEVLR	4	NA	NA	L	c_remission	3	9	594500
CRNN	LLEQEFADVIVKPHDPATVDEVLR	4	NA	NA	L	b_ulcer	1	4	765682
CRNN	LLEQEFADVIVKPHDPATVDEVLR	4	NA	NA	L	b_ulcer	2	5	899615
CRNN	LLEQEFADVIVKPHDPATVDEVLR	4	NA	NA	L	b_ulcer	3	6	695936
CRNN	LDQGNLHTSVSSAQGQDAAQSEEKR	4	NA	NA	L	a_healthy	1	1	192407
CRNN	LDQGNLHTSVSSAQGQDAAQSEEKR	4	NA	NA	L	a_healthy	2	2	128959
CRNN	LDQGNLHTSVSSAQGQDAAQSEEKR	4	NA	NA	L	a_healthy	3	3	257086
CRNN	LDQGNLHTSVSSAQGQDAAQSEEKR	4	NA	NA	L	c_remission	1	7	209647
CRNN	LDQGNLHTSVSSAQGQDAAQSEEKR	4	NA	NA	L	c_remission	2	8	174192
CRNN	LDQGNLHTSVSSAQGQDAAQSEEKR	4	NA	NA	L	c_remission	3	9	72377.3
CRNN	LDQGNLHTSVSSAQGQDAAQSEEKR	4	NA	NA	L	b_ulcer	1	4	185591
CRNN	LDQGNLHTSVSSAQGQDAAQSEEKR	4	NA	NA	L	b_ulcer	2	5	216225
CRNN	LDQGNLHTSVSSAQGQDAAQSEEKR	4	NA	NA	L	b_ulcer	3	6	217139
CRNN	LLEQEFADVIVKPHDPATVDEVLRLLDEDHTGTVEFK	5	NA	NA	L	a_healthy	1	1	NA
CRNN	LLEQEFADVIVKPHDPATVDEVLRLLDEDHTGTVEFK	5	NA	NA	L	a_healthy	2	2	NA
CRNN	LLEQEFADVIVKPHDPATVDEVLRLLDEDHTGTVEFK	5	NA	NA	L	a_healthy	3	3	10886.7
CRNN	LLEQEFADVIVKPHDPATVDEVLRLLDEDHTGTVEFK	5	NA	NA	L	c_remission	1	7	NA
CRNN	LLEQEFADVIVKPHDPATVDEVLRLLDEDHTGTVEFK	5	NA	NA	L	c_remission	2	8	NA
CRNN	LLEQEFADVIVKPHDPATVDEVLRLLDEDHTGTVEFK	5	NA	NA	L	c_remission	3	9	NA
CRNN	LLEQEFADVIVKPHDPATVDEVLRLLDEDHTGTVEFK	5	NA	NA	L	b_ulcer	1	4	9524.66
CRNN	LLEQEFADVIVKPHDPATVDEVLRLLDEDHTGTVEFK	5	NA	NA	L	b_ulcer	2	5	12848.8
CRNN	LLEQEFADVIVKPHDPATVDEVLRLLDEDHTGTVEFK	5	NA	NA	L	b_ulcer	3	6	NA
I36RA	VLYLHNNQLLAGGLHAGK	4	NA	NA	L	a_healthy	1	1	67682.1
I36RA	VLYLHNNQLLAGGLHAGK	4	NA	NA	L	a_healthy	2	2	63334.1
I36RA	VLYLHNNQLLAGGLHAGK	4	NA	NA	L	a_healthy	3	3	97135.4
I36RA	VLYLHNNQLLAGGLHAGK	4	NA	NA	L	c_remission	1	7	95361.1
I36RA	VLYLHNNQLLAGGLHAGK	4	NA	NA	L	c_remission	2	8	59926.9
I36RA	VLYLHNNQLLAGGLHAGK	4	NA	NA	L	c_remission	3	9	77219.3
I36RA	VLYLHNNQLLAGGLHAGK	4	NA	NA	L	b_ulcer	1	4	69440.6
I36RA	VLYLHNNQLLAGGLHAGK	4	NA	NA	L	b_ulcer	2	5	90456.4
I36RA	VLYLHNNQLLAGGLHAGK	4	NA	NA	L	b_ulcer	3	6	74584.7
I36RA	VLSGALC[57.0215]FR	2	NA	NA	L	a_healthy	1	1	57862.4
I36RA	VLSGALC[57.0215]FR	2	NA	NA	L	a_healthy	2	2	74047.9
I36RA	VLSGALC[57.0215]FR	2	NA	NA	L	a_healthy	3	3	92274.1
I36RA	VLSGALC[57.0215]FR	2	NA	NA	L	c_remission	1	7	71988.6
I36RA	VLSGALC[57.0215]FR	2	NA	NA	L	c_remission	2	8	65433.7
I36RA	VLSGALC[57.0215]FR	2	NA	NA	L	c_remission	3	9	60540.4
I36RA	VLSGALC[57.0215]FR	2	NA	NA	L	b_ulcer	1	4	47237.8
I36RA	VLSGALC[57.0215]FR	2	NA	NA	L	b_ulcer	2	5	68269.9
I36RA	VLSGALC[57.0215]FR	2	NA	NA	L	b_ulcer	3	6	71886.2
I36RA	VIKGEEISVVPNR	3	NA	NA	L	a_healthy	1	1	NA
I36RA	VIKGEEISVVPNR	3	NA	NA	L	a_healthy	2	2	NA
I36RA	VIKGEEISVVPNR	3	NA	NA	L	a_healthy	3	3	32336.7
I36RA	VIKGEEISVVPNR	3	NA	NA	L	c_remission	1	7	NA
I36RA	VIKGEEISVVPNR	3	NA	NA	L	c_remission	2	8	NA
I36RA	VIKGEEISVVPNR	3	NA	NA	L	c_remission	3	9	NA
I36RA	VIKGEEISVVPNR	3	NA	NA	L	b_ulcer	1	4	18050.4
I36RA	VIKGEEISVVPNR	3	NA	NA	L	b_ulcer	2	5	19783.3
I36RA	VIKGEEISVVPNR	3	NA	NA	L	b_ulcer	3	6	15301.3
VPS29	IQHILC[57.0215]TGNLC[57.0215]TK	3	NA	NA	L	a_healthy	1	1	NA
VPS29	IQHILC[57.0215]TGNLC[57.0215]TK	3	NA	NA	L	a_healthy	2	2	NA
VPS29	IQHILC[57.0215]TGNLC[57.0215]TK	3	NA	NA	L	a_healthy	3	3	19128.3
VPS29	IQHILC[57.0215]TGNLC[57.0215]TK	3	NA	NA	L	c_remission	1	7	17183.2
VPS29	IQHILC[57.0215]TGNLC[57.0215]TK	3	NA	NA	L	c_remission	2	8	NA
VPS29	IQHILC[57.0215]TGNLC[57.0215]TK	3	NA	NA	L	c_remission	3	9	NA
VPS29	IQHILC[57.0215]TGNLC[57.0215]TK	3	NA	NA	L	b_ulcer	1	4	17025.1
VPS29	IQHILC[57.0215]TGNLC[57.0215]TK	3	NA	NA	L	b_ulcer	2	5	NA
VPS29	IQHILC[57.0215]TGNLC[57.0215]TK	3	NA	NA	L	b_ulcer	3	6	18010.5
GRHPR	VISTMSVGIDHLALDEIKK	4	NA	NA	L	a_healthy	1	1	NA
GRHPR	VISTMSVGIDHLALDEIKK	4	NA	NA	L	a_healthy	2	2	25090.7
GRHPR	VISTMSVGIDHLALDEIKK	4	NA	NA	L	a_healthy	3	3	15656.2
GRHPR	VISTMSVGIDHLALDEIKK	4	NA	NA	L	c_remission	1	7	20866.6
GRHPR	VISTMSVGIDHLALDEIKK	4	NA	NA	L	c_remission	2	8	NA
GRHPR	VISTMSVGIDHLALDEIKK	4	NA	NA	L	c_remission	3	9	23934.2
GRHPR	VISTMSVGIDHLALDEIKK	4	NA	NA	L	b_ulcer	1	4	20253.6
GRHPR	VISTMSVGIDHLALDEIKK	4	NA	NA	L	b_ulcer	2	5	NA
GRHPR	VISTMSVGIDHLALDEIKK	4	NA	NA	L	b_ulcer	3	6	13094.2
GRHPR	VISTMSVGIDHLALDEIKKR	4	NA	NA	L	a_healthy	1	1	26595.6
GRHPR	VISTMSVGIDHLALDEIKKR	4	NA	NA	L	a_healthy	2	2	NA
GRHPR	VISTMSVGIDHLALDEIKKR	4	NA	NA	L	a_healthy	3	3	22614.1
GRHPR	VISTMSVGIDHLALDEIKKR	4	NA	NA	L	c_remission	1	7	NA
GRHPR	VISTMSVGIDHLALDEIKKR	4	NA	NA	L	c_remission	2	8	31869.2
GRHPR	VISTMSVGIDHLALDEIKKR	4	NA	NA	L	c_remission	3	9	NA
GRHPR	VISTMSVGIDHLALDEIKKR	4	NA	NA	L	b_ulcer	1	4	NA
GRHPR	VISTMSVGIDHLALDEIKKR	4	NA	NA	L	b_ulcer	2	5	19524.6
GRHPR	VISTMSVGIDHLALDEIKKR	4	NA	NA	L	b_ulcer	3	6	11388
GRHPR	VISTMSVGIDHLALDEIKKR	5	NA	NA	L	a_healthy	1	1	14251.6
GRHPR	VISTMSVGIDHLALDEIKKR	5	NA	NA	L	a_healthy	2	2	NA
GRHPR	VISTMSVGIDHLALDEIKKR	5	NA	NA	L	a_healthy	3	3	10213.4
GRHPR	VISTMSVGIDHLALDEIKKR	5	NA	NA	L	c_remission	1	7	NA
GRHPR	VISTMSVGIDHLALDEIKKR	5	NA	NA	L	c_remission	2	8	22979.4
GRHPR	VISTMSVGIDHLALDEIKKR	5	NA	NA	L	c_remission	3	9	NA
GRHPR	VISTMSVGIDHLALDEIKKR	5	NA	NA	L	b_ulcer	1	4	NA
GRHPR	VISTMSVGIDHLALDEIKKR	5	NA	NA	L	b_ulcer	2	5	NA
GRHPR	VISTMSVGIDHLALDEIKKR	5	NA	NA	L	b_ulcer	3	6	NA
GRHPR	AADC[57.0215]EVEQWDSDEPIPAKELER	3	NA	NA	L	a_healthy	1	1	61924.1
GRHPR	AADC[57.0215]EVEQWDSDEPIPAKELER	3	NA	NA	L	a_healthy	2	2	59319.8
GRHPR	AADC[57.0215]EVEQWDSDEPIPAKELER	3	NA	NA	L	a_healthy	3	3	62613.7
GRHPR	AADC[57.0215]EVEQWDSDEPIPAKELER	3	NA	NA	L	c_remission	1	7	46530.3
GRHPR	AADC[57.0215]EVEQWDSDEPIPAKELER	3	NA	NA	L	c_remission	2	8	59726.8
GRHPR	AADC[57.0215]EVEQWDSDEPIPAKELER	3	NA	NA	L	c_remission	3	9	48523.4
GRHPR	AADC[57.0215]EVEQWDSDEPIPAKELER	3	NA	NA	L	b_ulcer	1	4	59138.3
GRHPR	AADC[57.0215]EVEQWDSDEPIPAKELER	3	NA	NA	L	b_ulcer	2	5	53186.7
GRHPR	AADC[57.0215]EVEQWDSDEPIPAKELER	3	NA	NA	L	b_ulcer	3	6	53239.7
GRHPR	GVAGAHGLLC[57.0215]LLSDHVDKR	4	NA	NA	L	a_healthy	1	1	51930.1
GRHPR	GVAGAHGLLC[57.0215]LLSDHVDKR	4	NA	NA	L	a_healthy	2	2	41238.4
GRHPR	GVAGAHGLLC[57.0215]LLSDHVDKR	4	NA	NA	L	a_healthy	3	3	56716.6
GRHPR	GVAGAHGLLC[57.0215]LLSDHVDKR	4	NA	NA	L	c_remission	1	7	37121
GRHPR	GVAGAHGLLC[57.0215]LLSDHVDKR	4	NA	NA	L	c_remission	2	8	90152.4
GRHPR	GVAGAHGLLC[57.0215]LLSDHVDKR	4	NA	NA	L	c_remission	3	9	48936.2
GRHPR	GVAGAHGLLC[57.0215]LLSDHVDKR	4	NA	NA	L	b_ulcer	1	4	40974
GRHPR	GVAGAHGLLC[57.0215]LLSDHVDKR	4	NA	NA	L	b_ulcer	2	5	59231.9
GRHPR	GVAGAHGLLC[57.0215]LLSDHVDKR	4	NA	NA	L	b_ulcer	3	6	56164.8
GRHPR	IAAAGLDVTSPEPLPTNHPLLTLK	3	NA	NA	L	a_healthy	1	1	16971.3
GRHPR	IAAAGLDVTSPEPLPTNHPLLTLK	3	NA	NA	L	a_healthy	2	2	19574.1
GRHPR	IAAAGLDVTSPEPLPTNHPLLTLK	3	NA	NA	L	a_healthy	3	3	23855.6
GRHPR	IAAAGLDVTSPEPLPTNHPLLTLK	3	NA	NA	L	c_remission	1	7	NA
GRHPR	IAAAGLDVTSPEPLPTNHPLLTLK	3	NA	NA	L	c_remission	2	8	NA
GRHPR	IAAAGLDVTSPEPLPTNHPLLTLK	3	NA	NA	L	c_remission	3	9	NA
GRHPR	IAAAGLDVTSPEPLPTNHPLLTLK	3	NA	NA	L	b_ulcer	1	4	12993.6
GRHPR	IAAAGLDVTSPEPLPTNHPLLTLK	3	NA	NA	L	b_ulcer	2	5	18679.9
GRHPR	IAAAGLDVTSPEPLPTNHPLLTLK	3	NA	NA	L	b_ulcer	3	6	NA
CATZ	NQHIPQYC[57.0215]GSC[57.0215]WAHASTSAMADRINIK	4	NA	NA	L	a_healthy	1	1	48833.3
CATZ	NQHIPQYC[57.0215]GSC[57.0215]WAHASTSAMADRINIK	4	NA	NA	L	a_healthy	2	2	56849.3
CATZ	NQHIPQYC[57.0215]GSC[57.0215]WAHASTSAMADRINIK	4	NA	NA	L	a_healthy	3	3	33994.9
CATZ	NQHIPQYC[57.0215]GSC[57.0215]WAHASTSAMADRINIK	4	NA	NA	L	c_remission	1	7	35384.3
CATZ	NQHIPQYC[57.0215]GSC[57.0215]WAHASTSAMADRINIK	4	NA	NA	L	c_remission	2	8	NA
CATZ	NQHIPQYC[57.0215]GSC[57.0215]WAHASTSAMADRINIK	4	NA	NA	L	c_remission	3	9	48345
CATZ	NQHIPQYC[57.0215]GSC[57.0215]WAHASTSAMADRINIK	4	NA	NA	L	b_ulcer	1	4	27044.1
CATZ	NQHIPQYC[57.0215]GSC[57.0215]WAHASTSAMADRINIK	4	NA	NA	L	b_ulcer	2	5	18934.2
CATZ	NQHIPQYC[57.0215]GSC[57.0215]WAHASTSAMADRINIK	4	NA	NA	L	b_ulcer	3	6	31603.2
CATZ	NQHIPQYC[57.0215]GSC[57.0215]WAHASTSAMADRINIK	5	NA	NA	L	a_healthy	1	1	36350.2
CATZ	NQHIPQYC[57.0215]GSC[57.0215]WAHASTSAMADRINIK	5	NA	NA	L	a_healthy	2	2	47904.3
CATZ	NQHIPQYC[57.0215]GSC[57.0215]WAHASTSAMADRINIK	5	NA	NA	L	a_healthy	3	3	30016.3
CATZ	NQHIPQYC[57.0215]GSC[57.0215]WAHASTSAMADRINIK	5	NA	NA	L	c_remission	1	7	41904.8
CATZ	NQHIPQYC[57.0215]GSC[57.0215]WAHASTSAMADRINIK	5	NA	NA	L	c_remission	2	8	34678.1
CATZ	NQHIPQYC[57.0215]GSC[57.0215]WAHASTSAMADRINIK	5	NA	NA	L	c_remission	3	9	40549.6
CATZ	NQHIPQYC[57.0215]GSC[57.0215]WAHASTSAMADRINIK	5	NA	NA	L	b_ulcer	1	4	39826.7
CATZ	NQHIPQYC[57.0215]GSC[57.0215]WAHASTSAMADRINIK	5	NA	NA	L	b_ulcer	2	5	17318.2
CATZ	NQHIPQYC[57.0215]GSC[57.0215]WAHASTSAMADRINIK	5	NA	NA	L	b_ulcer	3	6	28871
CATZ	NQHIPQYC[57.0215]GSC[57.0215]WAHASTSAMADRINIKR	5	NA	NA	L	a_healthy	1	1	48967.8
CATZ	NQHIPQYC[57.0215]GSC[57.0215]WAHASTSAMADRINIKR	5	NA	NA	L	a_healthy	2	2	66388.5
CATZ	NQHIPQYC[57.0215]GSC[57.0215]WAHASTSAMADRINIKR	5	NA	NA	L	a_healthy	3	3	19590.3
CATZ	NQHIPQYC[57.0215]GSC[57.0215]WAHASTSAMADRINIKR	5	NA	NA	L	c_remission	1	7	NA
CATZ	NQHIPQYC[57.0215]GSC[57.0215]WAHASTSAMADRINIKR	5	NA	NA	L	c_remission	2	8	28357.8
CATZ	NQHIPQYC[57.0215]GSC[57.0215]WAHASTSAMADRINIKR	5	NA	NA	L	c_remission	3	9	29898.8
CATZ	NQHIPQYC[57.0215]GSC[57.0215]WAHASTSAMADRINIKR	5	NA	NA	L	b_ulcer	1	4	28939.3
CATZ	NQHIPQYC[57.0215]GSC[57.0215]WAHASTSAMADRINIKR	5	NA	NA	L	b_ulcer	2	5	27633.8
CATZ	NQHIPQYC[57.0215]GSC[57.0215]WAHASTSAMADRINIKR	5	NA	NA	L	b_ulcer	3	6	19732
CATZ	MMAEIYANGPISC[57.0215]GIMATER	2	NA	NA	L	a_healthy	1	1	NA
CATZ	MMAEIYANGPISC[57.0215]GIMATER	2	NA	NA	L	a_healthy	2	2	NA
CATZ	MMAEIYANGPISC[57.0215]GIMATER	2	NA	NA	L	a_healthy	3	3	37512.4
CATZ	MMAEIYANGPISC[57.0215]GIMATER	2	NA	NA	L	c_remission	1	7	NA
CATZ	MMAEIYANGPISC[57.0215]GIMATER	2	NA	NA	L	c_remission	2	8	24204.5
CATZ	MMAEIYANGPISC[57.0215]GIMATER	2	NA	NA	L	c_remission	3	9	NA
CATZ	MMAEIYANGPISC[57.0215]GIMATER	2	NA	NA	L	b_ulcer	1	4	31994
CATZ	MMAEIYANGPISC[57.0215]GIMATER	2	NA	NA	L	b_ulcer	2	5	47689.4
CATZ	MMAEIYANGPISC[57.0215]GIMATER	2	NA	NA	L	b_ulcer	3	6	35882.2
CATZ	NVDGVNYASITR	2	NA	NA	L	a_healthy	1	1	274496
CATZ	NVDGVNYASITR	2	NA	NA	L	a_healthy	2	2	331460
CATZ	NVDGVNYASITR	2	NA	NA	L	a_healthy	3	3	255880
CATZ	NVDGVNYASITR	2	NA	NA	L	c_remission	1	7	285755
CATZ	NVDGVNYASITR	2	NA	NA	L	c_remission	2	8	322466
CATZ	NVDGVNYASITR	2	NA	NA	L	c_remission	3	9	265842
CATZ	NVDGVNYASITR	2	NA	NA	L	b_ulcer	1	4	293316
CATZ	NVDGVNYASITR	2	NA	NA	L	b_ulcer	2	5	235152
CATZ	NVDGVNYASITR	2	NA	NA	L	b_ulcer	3	6	266594
CATZ	GQTC[57.0215]YRPLRGDGLAPLGR	3	NA	NA	L	a_healthy	1	1	61278.5
CATZ	GQTC[57.0215]YRPLRGDGLAPLGR	3	NA	NA	L	a_healthy	2	2	77912.8
CATZ	GQTC[57.0215]YRPLRGDGLAPLGR	3	NA	NA	L	a_healthy	3	3	52541.4
CATZ	GQTC[57.0215]YRPLRGDGLAPLGR	3	NA	NA	L	c_remission	1	7	66708
CATZ	GQTC[57.0215]YRPLRGDGLAPLGR	3	NA	NA	L	c_remission	2	8	56286.7
CATZ	GQTC[57.0215]YRPLRGDGLAPLGR	3	NA	NA	L	c_remission	3	9	40215.9
CATZ	GQTC[57.0215]YRPLRGDGLAPLGR	3	NA	NA	L	b_ulcer	1	4	49331.3
CATZ	GQTC[57.0215]YRPLRGDGLAPLGR	3	NA	NA	L	b_ulcer	2	5	52927.9
CATZ	GQTC[57.0215]YRPLRGDGLAPLGR	3	NA	NA	L	b_ulcer	3	6	44964.6
CATZ	GQTC[57.0215]YRPLRGDGLAPLGR	4	NA	NA	L	a_healthy	1	1	84550.8
CATZ	GQTC[57.0215]YRPLRGDGLAPLGR	4	NA	NA	L	a_healthy	2	2	89756.5
CATZ	GQTC[57.0215]YRPLRGDGLAPLGR	4	NA	NA	L	a_healthy	3	3	76159.8
CATZ	GQTC[57.0215]YRPLRGDGLAPLGR	4	NA	NA	L	c_remission	1	7	88579.9
CATZ	GQTC[57.0215]YRPLRGDGLAPLGR	4	NA	NA	L	c_remission	2	8	75697
CATZ	GQTC[57.0215]YRPLRGDGLAPLGR	4	NA	NA	L	c_remission	3	9	68651.8
CATZ	GQTC[57.0215]YRPLRGDGLAPLGR	4	NA	NA	L	b_ulcer	1	4	63439.3
CATZ	GQTC[57.0215]YRPLRGDGLAPLGR	4	NA	NA	L	b_ulcer	2	5	73108.7
CATZ	GQTC[57.0215]YRPLRGDGLAPLGR	4	NA	NA	L	b_ulcer	3	6	69503.3
CATZ	VGDYGSLSGR	2	NA	NA	L	a_healthy	1	1	190521
CATZ	VGDYGSLSGR	2	NA	NA	L	a_healthy	2	2	185320
CATZ	VGDYGSLSGR	2	NA	NA	L	a_healthy	3	3	185156
CATZ	VGDYGSLSGR	2	NA	NA	L	c_remission	1	7	204237
CATZ	VGDYGSLSGR	2	NA	NA	L	c_remission	2	8	193477
CATZ	VGDYGSLSGR	2	NA	NA	L	c_remission	3	9	164577
CATZ	VGDYGSLSGR	2	NA	NA	L	b_ulcer	1	4	173194
CATZ	VGDYGSLSGR	2	NA	NA	L	b_ulcer	2	5	153262
CATZ	VGDYGSLSGR	2	NA	NA	L	b_ulcer	3	6	202882
CATZ	NSWGEPWGER	2	NA	NA	L	a_healthy	1	1	36163.6
CATZ	NSWGEPWGER	2	NA	NA	L	a_healthy	2	2	54598.6
CATZ	NSWGEPWGER	2	NA	NA	L	a_healthy	3	3	47142.2
CATZ	NSWGEPWGER	2	NA	NA	L	c_remission	1	7	73354.1
CATZ	NSWGEPWGER	2	NA	NA	L	c_remission	2	8	46543.8
CATZ	NSWGEPWGER	2	NA	NA	L	c_remission	3	9	54332.5
CATZ	NSWGEPWGER	2	NA	NA	L	b_ulcer	1	4	54620.6
CATZ	NSWGEPWGER	2	NA	NA	L	b_ulcer	2	5	NA
CATZ	NSWGEPWGER	2	NA	NA	L	b_ulcer	3	6	59595.2
CATZ	NSWGEPWGERGWLR	3	NA	NA	L	a_healthy	1	1	45813.4
CATZ	NSWGEPWGERGWLR	3	NA	NA	L	a_healthy	2	2	102589
CATZ	NSWGEPWGERGWLR	3	NA	NA	L	a_healthy	3	3	63039.6
CATZ	NSWGEPWGERGWLR	3	NA	NA	L	c_remission	1	7	56492.5
CATZ	NSWGEPWGERGWLR	3	NA	NA	L	c_remission	2	8	86340
CATZ	NSWGEPWGERGWLR	3	NA	NA	L	c_remission	3	9	89327.2
CATZ	NSWGEPWGERGWLR	3	NA	NA	L	b_ulcer	1	4	51950.3
CATZ	NSWGEPWGERGWLR	3	NA	NA	L	b_ulcer	2	5	NA
CATZ	NSWGEPWGERGWLR	3	NA	NA	L	b_ulcer	3	6	47737.4
CATZ	VGDYGSLSGREK	3	NA	NA	L	a_healthy	1	1	55458.6
CATZ	VGDYGSLSGREK	3	NA	NA	L	a_healthy	2	2	110824
CATZ	VGDYGSLSGREK	3	NA	NA	L	a_healthy	3	3	NA
CATZ	VGDYGSLSGREK	3	NA	NA	L	c_remission	1	7	47187.3
CATZ	VGDYGSLSGREK	3	NA	NA	L	c_remission	2	8	78066.5
CATZ	VGDYGSLSGREK	3	NA	NA	L	c_remission	3	9	48408.2
CATZ	VGDYGSLSGREK	3	NA	NA	L	b_ulcer	1	4	NA
CATZ	VGDYGSLSGREK	3	NA	NA	L	b_ulcer	2	5	60250.9
CATZ	VGDYGSLSGREK	3	NA	NA	L	b_ulcer	3	6	32313.8
CATZ	RGQTC[57.0215]YRPLRGDGLAPLGR	4	NA	NA	L	a_healthy	1	1	165241
CATZ	RGQTC[57.0215]YRPLRGDGLAPLGR	4	NA	NA	L	a_healthy	2	2	179981
CATZ	RGQTC[57.0215]YRPLRGDGLAPLGR	4	NA	NA	L	a_healthy	3	3	126776
CATZ	RGQTC[57.0215]YRPLRGDGLAPLGR	4	NA	NA	L	c_remission	1	7	139933
CATZ	RGQTC[57.0215]YRPLRGDGLAPLGR	4	NA	NA	L	c_remission	2	8	139179
CATZ	RGQTC[57.0215]YRPLRGDGLAPLGR	4	NA	NA	L	c_remission	3	9	117632
CATZ	RGQTC[57.0215]YRPLRGDGLAPLGR	4	NA	NA	L	b_ulcer	1	4	131033
CATZ	RGQTC[57.0215]YRPLRGDGLAPLGR	4	NA	NA	L	b_ulcer	2	5	116424
CATZ	RGQTC[57.0215]YRPLRGDGLAPLGR	4	NA	NA	L	b_ulcer	3	6	116500
CATZ	IVTSTYKDGK	2	NA	NA	L	a_healthy	1	1	NA
CATZ	IVTSTYKDGK	2	NA	NA	L	a_healthy	2	2	9412.18
CATZ	IVTSTYKDGK	2	NA	NA	L	a_healthy	3	3	16644.5
CATZ	IVTSTYKDGK	2	NA	NA	L	c_remission	1	7	NA
CATZ	IVTSTYKDGK	2	NA	NA	L	c_remission	2	8	13065.7
CATZ	IVTSTYKDGK	2	NA	NA	L	c_remission	3	9	NA
CATZ	IVTSTYKDGK	2	NA	NA	L	b_ulcer	1	4	14581.6
CATZ	IVTSTYKDGK	2	NA	NA	L	b_ulcer	2	5	NA
CATZ	IVTSTYKDGK	2	NA	NA	L	b_ulcer	3	6	16429.7
CATZ	STYPRPHEYLSPADLPK	3	NA	NA	L	a_healthy	1	1	101445
CATZ	STYPRPHEYLSPADLPK	3	NA	NA	L	a_healthy	2	2	126899
CATZ	STYPRPHEYLSPADLPK	3	NA	NA	L	a_healthy	3	3	83252.4
CATZ	STYPRPHEYLSPADLPK	3	NA	NA	L	c_remission	1	7	74291.6
CATZ	STYPRPHEYLSPADLPK	3	NA	NA	L	c_remission	2	8	NA
CATZ	STYPRPHEYLSPADLPK	3	NA	NA	L	c_remission	3	9	NA
CATZ	STYPRPHEYLSPADLPK	3	NA	NA	L	b_ulcer	1	4	70197.3
CATZ	STYPRPHEYLSPADLPK	3	NA	NA	L	b_ulcer	2	5	NA
CATZ	STYPRPHEYLSPADLPK	3	NA	NA	L	b_ulcer	3	6	78477.1
CATZ	STYPRPHEYLSPADLPK	4	NA	NA	L	a_healthy	1	1	140976
CATZ	STYPRPHEYLSPADLPK	4	NA	NA	L	a_healthy	2	2	146005
CATZ	STYPRPHEYLSPADLPK	4	NA	NA	L	a_healthy	3	3	98565.1
CATZ	STYPRPHEYLSPADLPK	4	NA	NA	L	c_remission	1	7	162889
CATZ	STYPRPHEYLSPADLPK	4	NA	NA	L	c_remission	2	8	148254
CATZ	STYPRPHEYLSPADLPK	4	NA	NA	L	c_remission	3	9	120195
CATZ	STYPRPHEYLSPADLPK	4	NA	NA	L	b_ulcer	1	4	115177
CATZ	STYPRPHEYLSPADLPK	4	NA	NA	L	b_ulcer	2	5	98775.7
CATZ	STYPRPHEYLSPADLPK	4	NA	NA	L	b_ulcer	3	6	87556.9
CATZ	YNLAIEEHC[57.0215]TFGDPIV	2	NA	NA	L	a_healthy	1	1	115530
CATZ	YNLAIEEHC[57.0215]TFGDPIV	2	NA	NA	L	a_healthy	2	2	81006.7
CATZ	YNLAIEEHC[57.0215]TFGDPIV	2	NA	NA	L	a_healthy	3	3	99985.7
CATZ	YNLAIEEHC[57.0215]TFGDPIV	2	NA	NA	L	c_remission	1	7	108897
CATZ	YNLAIEEHC[57.0215]TFGDPIV	2	NA	NA	L	c_remission	2	8	84844.6
CATZ	YNLAIEEHC[57.0215]TFGDPIV	2	NA	NA	L	c_remission	3	9	77890.1
CATZ	YNLAIEEHC[57.0215]TFGDPIV	2	NA	NA	L	b_ulcer	1	4	87562.2
CATZ	YNLAIEEHC[57.0215]TFGDPIV	2	NA	NA	L	b_ulcer	2	5	105649
CATZ	YNLAIEEHC[57.0215]TFGDPIV	2	NA	NA	L	b_ulcer	3	6	117413
CATZ	YNLAIEEHC[57.0215]TFGDPIV	3	NA	NA	L	a_healthy	1	1	28865.9
CATZ	YNLAIEEHC[57.0215]TFGDPIV	3	NA	NA	L	a_healthy	2	2	24647.2
CATZ	YNLAIEEHC[57.0215]TFGDPIV	3	NA	NA	L	a_healthy	3	3	NA
CATZ	YNLAIEEHC[57.0215]TFGDPIV	3	NA	NA	L	c_remission	1	7	NA
CATZ	YNLAIEEHC[57.0215]TFGDPIV	3	NA	NA	L	c_remission	2	8	NA
CATZ	YNLAIEEHC[57.0215]TFGDPIV	3	NA	NA	L	c_remission	3	9	NA
CATZ	YNLAIEEHC[57.0215]TFGDPIV	3	NA	NA	L	b_ulcer	1	4	NA
CATZ	YNLAIEEHC[57.0215]TFGDPIV	3	NA	NA	L	b_ulcer	2	5	NA
CATZ	YNLAIEEHC[57.0215]TFGDPIV	3	NA	NA	L	b_ulcer	3	6	30692.9
CATZ	NQHIPQYC[57.0215]GSC[57.0215]WAHASTSAMADR	3	NA	NA	L	a_healthy	1	1	29861.7
CATZ	NQHIPQYC[57.0215]GSC[57.0215]WAHASTSAMADR	3	NA	NA	L	a_healthy	2	2	26688.8
CATZ	NQHIPQYC[57.0215]GSC[57.0215]WAHASTSAMADR	3	NA	NA	L	a_healthy	3	3	29498.5
CATZ	NQHIPQYC[57.0215]GSC[57.0215]WAHASTSAMADR	3	NA	NA	L	c_remission	1	7	31341
CATZ	NQHIPQYC[57.0215]GSC[57.0215]WAHASTSAMADR	3	NA	NA	L	c_remission	2	8	25061.1
CATZ	NQHIPQYC[57.0215]GSC[57.0215]WAHASTSAMADR	3	NA	NA	L	c_remission	3	9	26467.4
CATZ	NQHIPQYC[57.0215]GSC[57.0215]WAHASTSAMADR	3	NA	NA	L	b_ulcer	1	4	24297.3
CATZ	NQHIPQYC[57.0215]GSC[57.0215]WAHASTSAMADR	3	NA	NA	L	b_ulcer	2	5	28108.3
CATZ	NQHIPQYC[57.0215]GSC[57.0215]WAHASTSAMADR	3	NA	NA	L	b_ulcer	3	6	26249.9
CATZ	NQHIPQYC[57.0215]GSC[57.0215]WAHASTSAMADR	4	NA	NA	L	a_healthy	1	1	68954.5
CATZ	NQHIPQYC[57.0215]GSC[57.0215]WAHASTSAMADR	4	NA	NA	L	a_healthy	2	2	67955.4
CATZ	NQHIPQYC[57.0215]GSC[57.0215]WAHASTSAMADR	4	NA	NA	L	a_healthy	3	3	82405.2
CATZ	NQHIPQYC[57.0215]GSC[57.0215]WAHASTSAMADR	4	NA	NA	L	c_remission	1	7	104409
CATZ	NQHIPQYC[57.0215]GSC[57.0215]WAHASTSAMADR	4	NA	NA	L	c_remission	2	8	50766.3
CATZ	NQHIPQYC[57.0215]GSC[57.0215]WAHASTSAMADR	4	NA	NA	L	c_remission	3	9	64258.7
CATZ	NQHIPQYC[57.0215]GSC[57.0215]WAHASTSAMADR	4	NA	NA	L	b_ulcer	1	4	73868.2
CATZ	NQHIPQYC[57.0215]GSC[57.0215]WAHASTSAMADR	4	NA	NA	L	b_ulcer	2	5	61374.5
CATZ	NQHIPQYC[57.0215]GSC[57.0215]WAHASTSAMADR	4	NA	NA	L	b_ulcer	3	6	80705.8
DNJB9	RGNMVTTYTDC[57.0215]SGQ	2	NA	NA	L	a_healthy	1	1	NA
DNJB9	RGNMVTTYTDC[57.0215]SGQ	2	NA	NA	L	a_healthy	2	2	NA
DNJB9	RGNMVTTYTDC[57.0215]SGQ	2	NA	NA	L	a_healthy	3	3	14817.5
DNJB9	RGNMVTTYTDC[57.0215]SGQ	2	NA	NA	L	c_remission	1	7	NA
DNJB9	RGNMVTTYTDC[57.0215]SGQ	2	NA	NA	L	c_remission	2	8	NA
DNJB9	RGNMVTTYTDC[57.0215]SGQ	2	NA	NA	L	c_remission	3	9	NA
DNJB9	RGNMVTTYTDC[57.0215]SGQ	2	NA	NA	L	b_ulcer	1	4	NA
DNJB9	RGNMVTTYTDC[57.0215]SGQ	2	NA	NA	L	b_ulcer	2	5	14730.2
DNJB9	RGNMVTTYTDC[57.0215]SGQ	2	NA	NA	L	b_ulcer	3	6	NA
BIN2	IGC[57.0215]YVTIFQNISNLR	2	NA	NA	L	a_healthy	1	1	NA
BIN2	IGC[57.0215]YVTIFQNISNLR	2	NA	NA	L	a_healthy	2	2	NA
BIN2	IGC[57.0215]YVTIFQNISNLR	2	NA	NA	L	a_healthy	3	3	NA
BIN2	IGC[57.0215]YVTIFQNISNLR	2	NA	NA	L	c_remission	1	7	NA
BIN2	IGC[57.0215]YVTIFQNISNLR	2	NA	NA	L	c_remission	2	8	NA
BIN2	IGC[57.0215]YVTIFQNISNLR	2	NA	NA	L	c_remission	3	9	290935
BIN2	IGC[57.0215]YVTIFQNISNLR	2	NA	NA	L	b_ulcer	1	4	NA
BIN2	IGC[57.0215]YVTIFQNISNLR	2	NA	NA	L	b_ulcer	2	5	NA
BIN2	IGC[57.0215]YVTIFQNISNLR	2	NA	NA	L	b_ulcer	3	6	NA
KLK11	YIVHLGQHNLQKEEGC[57.0215]EQTR	5	NA	NA	L	a_healthy	1	1	104127
KLK11	YIVHLGQHNLQKEEGC[57.0215]EQTR	5	NA	NA	L	a_healthy	2	2	92631.2
KLK11	YIVHLGQHNLQKEEGC[57.0215]EQTR	5	NA	NA	L	a_healthy	3	3	72177.8
KLK11	YIVHLGQHNLQKEEGC[57.0215]EQTR	5	NA	NA	L	c_remission	1	7	95001.7
KLK11	YIVHLGQHNLQKEEGC[57.0215]EQTR	5	NA	NA	L	c_remission	2	8	57338.5
KLK11	YIVHLGQHNLQKEEGC[57.0215]EQTR	5	NA	NA	L	c_remission	3	9	77637
KLK11	YIVHLGQHNLQKEEGC[57.0215]EQTR	5	NA	NA	L	b_ulcer	1	4	82037.6
KLK11	YIVHLGQHNLQKEEGC[57.0215]EQTR	5	NA	NA	L	b_ulcer	2	5	85508.1
KLK11	YIVHLGQHNLQKEEGC[57.0215]EQTR	5	NA	NA	L	b_ulcer	3	6	80217
KLK11	GFEC[57.0215]KPHSQPWQAALFEK	2	NA	NA	L	a_healthy	1	1	25895
KLK11	GFEC[57.0215]KPHSQPWQAALFEK	2	NA	NA	L	a_healthy	2	2	NA
KLK11	GFEC[57.0215]KPHSQPWQAALFEK	2	NA	NA	L	a_healthy	3	3	NA
KLK11	GFEC[57.0215]KPHSQPWQAALFEK	2	NA	NA	L	c_remission	1	7	28793.4
KLK11	GFEC[57.0215]KPHSQPWQAALFEK	2	NA	NA	L	c_remission	2	8	NA
KLK11	GFEC[57.0215]KPHSQPWQAALFEK	2	NA	NA	L	c_remission	3	9	NA
KLK11	GFEC[57.0215]KPHSQPWQAALFEK	2	NA	NA	L	b_ulcer	1	4	15373.9
KLK11	GFEC[57.0215]KPHSQPWQAALFEK	2	NA	NA	L	b_ulcer	2	5	NA
KLK11	GFEC[57.0215]KPHSQPWQAALFEK	2	NA	NA	L	b_ulcer	3	6	7800.81
KLK11	GFEC[57.0215]KPHSQPWQAALFEK	3	NA	NA	L	a_healthy	1	1	192573
KLK11	GFEC[57.0215]KPHSQPWQAALFEK	3	NA	NA	L	a_healthy	2	2	185668
KLK11	GFEC[57.0215]KPHSQPWQAALFEK	3	NA	NA	L	a_healthy	3	3	120316
KLK11	GFEC[57.0215]KPHSQPWQAALFEK	3	NA	NA	L	c_remission	1	7	263325
KLK11	GFEC[57.0215]KPHSQPWQAALFEK	3	NA	NA	L	c_remission	2	8	94613.6
KLK11	GFEC[57.0215]KPHSQPWQAALFEK	3	NA	NA	L	c_remission	3	9	197708
KLK11	GFEC[57.0215]KPHSQPWQAALFEK	3	NA	NA	L	b_ulcer	1	4	210182
KLK11	GFEC[57.0215]KPHSQPWQAALFEK	3	NA	NA	L	b_ulcer	2	5	154529
KLK11	GFEC[57.0215]KPHSQPWQAALFEK	3	NA	NA	L	b_ulcer	3	6	160707
KLK11	WLLTAAHC[57.0215]LKPR	3	NA	NA	L	a_healthy	1	1	327216
KLK11	WLLTAAHC[57.0215]LKPR	3	NA	NA	L	a_healthy	2	2	325931
KLK11	WLLTAAHC[57.0215]LKPR	3	NA	NA	L	a_healthy	3	3	204509
KLK11	WLLTAAHC[57.0215]LKPR	3	NA	NA	L	c_remission	1	7	283149
KLK11	WLLTAAHC[57.0215]LKPR	3	NA	NA	L	c_remission	2	8	277755
KLK11	WLLTAAHC[57.0215]LKPR	3	NA	NA	L	c_remission	3	9	260981
KLK11	WLLTAAHC[57.0215]LKPR	3	NA	NA	L	b_ulcer	1	4	292371
KLK11	WLLTAAHC[57.0215]LKPR	3	NA	NA	L	b_ulcer	2	5	196863
KLK11	WLLTAAHC[57.0215]LKPR	3	NA	NA	L	b_ulcer	3	6	340896
KLK11	GFEC[57.0215]KPHSQPWQAALFEK	4	NA	NA	L	a_healthy	1	1	205406
KLK11	GFEC[57.0215]KPHSQPWQAALFEK	4	NA	NA	L	a_healthy	2	2	176869
KLK11	GFEC[57.0215]KPHSQPWQAALFEK	4	NA	NA	L	a_healthy	3	3	116967
KLK11	GFEC[57.0215]KPHSQPWQAALFEK	4	NA	NA	L	c_remission	1	7	257386
KLK11	GFEC[57.0215]KPHSQPWQAALFEK	4	NA	NA	L	c_remission	2	8	122418
KLK11	GFEC[57.0215]KPHSQPWQAALFEK	4	NA	NA	L	c_remission	3	9	237713
KLK11	GFEC[57.0215]KPHSQPWQAALFEK	4	NA	NA	L	b_ulcer	1	4	199962
KLK11	GFEC[57.0215]KPHSQPWQAALFEK	4	NA	NA	L	b_ulcer	2	5	154932
KLK11	GFEC[57.0215]KPHSQPWQAALFEK	4	NA	NA	L	b_ulcer	3	6	187919
KLK11	WLLTAAHC[57.0215]LKPR	4	NA	NA	L	a_healthy	1	1	155829
KLK11	WLLTAAHC[57.0215]LKPR	4	NA	NA	L	a_healthy	2	2	220679
KLK11	WLLTAAHC[57.0215]LKPR	4	NA	NA	L	a_healthy	3	3	111937
KLK11	WLLTAAHC[57.0215]LKPR	4	NA	NA	L	c_remission	1	7	133591
KLK11	WLLTAAHC[57.0215]LKPR	4	NA	NA	L	c_remission	2	8	167534
KLK11	WLLTAAHC[57.0215]LKPR	4	NA	NA	L	c_remission	3	9	180539
KLK11	WLLTAAHC[57.0215]LKPR	4	NA	NA	L	b_ulcer	1	4	159528
KLK11	WLLTAAHC[57.0215]LKPR	4	NA	NA	L	b_ulcer	2	5	122256
KLK11	WLLTAAHC[57.0215]LKPR	4	NA	NA	L	b_ulcer	3	6	165356
KLK11	TRLLC[57.0215]GATLIAPR	2	NA	NA	L	a_healthy	1	1	71325.6
KLK11	TRLLC[57.0215]GATLIAPR	2	NA	NA	L	a_healthy	2	2	72619.3
KLK11	TRLLC[57.0215]GATLIAPR	2	NA	NA	L	a_healthy	3	3	40459.3
KLK11	TRLLC[57.0215]GATLIAPR	2	NA	NA	L	c_remission	1	7	51753.6
KLK11	TRLLC[57.0215]GATLIAPR	2	NA	NA	L	c_remission	2	8	50619.9
KLK11	TRLLC[57.0215]GATLIAPR	2	NA	NA	L	c_remission	3	9	52107.4
KLK11	TRLLC[57.0215]GATLIAPR	2	NA	NA	L	b_ulcer	1	4	50258.5
KLK11	TRLLC[57.0215]GATLIAPR	2	NA	NA	L	b_ulcer	2	5	45851.7
KLK11	TRLLC[57.0215]GATLIAPR	2	NA	NA	L	b_ulcer	3	6	43543.1
KLK11	TRLLC[57.0215]GATLIAPR	3	NA	NA	L	a_healthy	1	1	29909.3
KLK11	TRLLC[57.0215]GATLIAPR	3	NA	NA	L	a_healthy	2	2	24861.6
KLK11	TRLLC[57.0215]GATLIAPR	3	NA	NA	L	a_healthy	3	3	28216.2
KLK11	TRLLC[57.0215]GATLIAPR	3	NA	NA	L	c_remission	1	7	96104.7
KLK11	TRLLC[57.0215]GATLIAPR	3	NA	NA	L	c_remission	2	8	23783.9
KLK11	TRLLC[57.0215]GATLIAPR	3	NA	NA	L	c_remission	3	9	61423.7
KLK11	TRLLC[57.0215]GATLIAPR	3	NA	NA	L	b_ulcer	1	4	33286.7
KLK11	TRLLC[57.0215]GATLIAPR	3	NA	NA	L	b_ulcer	2	5	56938.7
KLK11	TRLLC[57.0215]GATLIAPR	3	NA	NA	L	b_ulcer	3	6	42607.2
KLK11	SPVSITWAVRPLTLSSR	2	NA	NA	L	a_healthy	1	1	NA
KLK11	SPVSITWAVRPLTLSSR	2	NA	NA	L	a_healthy	2	2	NA
KLK11	SPVSITWAVRPLTLSSR	2	NA	NA	L	a_healthy	3	3	14535.3
KLK11	SPVSITWAVRPLTLSSR	2	NA	NA	L	c_remission	1	7	NA
KLK11	SPVSITWAVRPLTLSSR	2	NA	NA	L	c_remission	2	8	NA
KLK11	SPVSITWAVRPLTLSSR	2	NA	NA	L	c_remission	3	9	NA
KLK11	SPVSITWAVRPLTLSSR	2	NA	NA	L	b_ulcer	1	4	16386.8
KLK11	SPVSITWAVRPLTLSSR	2	NA	NA	L	b_ulcer	2	5	17576
KLK11	SPVSITWAVRPLTLSSR	2	NA	NA	L	b_ulcer	3	6	23494
KLK11	SPVSITWAVRPLTLSSR	3	NA	NA	L	a_healthy	1	1	45040.9
KLK11	SPVSITWAVRPLTLSSR	3	NA	NA	L	a_healthy	2	2	31167
KLK11	SPVSITWAVRPLTLSSR	3	NA	NA	L	a_healthy	3	3	23063.4
KLK11	SPVSITWAVRPLTLSSR	3	NA	NA	L	c_remission	1	7	42321.9
KLK11	SPVSITWAVRPLTLSSR	3	NA	NA	L	c_remission	2	8	25995.4
KLK11	SPVSITWAVRPLTLSSR	3	NA	NA	L	c_remission	3	9	35895.8
KLK11	SPVSITWAVRPLTLSSR	3	NA	NA	L	b_ulcer	1	4	38231.5
KLK11	SPVSITWAVRPLTLSSR	3	NA	NA	L	b_ulcer	2	5	33173.9
KLK11	SPVSITWAVRPLTLSSR	3	NA	NA	L	b_ulcer	3	6	43701.1
KLK11	PVSITWAVRPLTLSSR	2	NA	NA	L	a_healthy	1	1	17600.4
KLK11	PVSITWAVRPLTLSSR	2	NA	NA	L	a_healthy	2	2	NA
KLK11	PVSITWAVRPLTLSSR	2	NA	NA	L	a_healthy	3	3	12700.2
KLK11	PVSITWAVRPLTLSSR	2	NA	NA	L	c_remission	1	7	14866.2
KLK11	PVSITWAVRPLTLSSR	2	NA	NA	L	c_remission	2	8	NA
KLK11	PVSITWAVRPLTLSSR	2	NA	NA	L	c_remission	3	9	16841.8
KLK11	PVSITWAVRPLTLSSR	2	NA	NA	L	b_ulcer	1	4	12986.3
KLK11	PVSITWAVRPLTLSSR	2	NA	NA	L	b_ulcer	2	5	15418.6
KLK11	PVSITWAVRPLTLSSR	2	NA	NA	L	b_ulcer	3	6	16329.1
KLK11	C[-17.0265]VTAGTSC[57.0215]LISGWGSTSSPQLR	2	NA	NA	L	a_healthy	1	1	68711
KLK11	C[-17.0265]VTAGTSC[57.0215]LISGWGSTSSPQLR	2	NA	NA	L	a_healthy	2	2	53014.8
KLK11	C[-17.0265]VTAGTSC[57.0215]LISGWGSTSSPQLR	2	NA	NA	L	a_healthy	3	3	29911.2
KLK11	C[-17.0265]VTAGTSC[57.0215]LISGWGSTSSPQLR	2	NA	NA	L	c_remission	1	7	56532.1
KLK11	C[-17.0265]VTAGTSC[57.0215]LISGWGSTSSPQLR	2	NA	NA	L	c_remission	2	8	25766.8
KLK11	C[-17.0265]VTAGTSC[57.0215]LISGWGSTSSPQLR	2	NA	NA	L	c_remission	3	9	77056.9
KLK11	C[-17.0265]VTAGTSC[57.0215]LISGWGSTSSPQLR	2	NA	NA	L	b_ulcer	1	4	47287.6
KLK11	C[-17.0265]VTAGTSC[57.0215]LISGWGSTSSPQLR	2	NA	NA	L	b_ulcer	2	5	41992.6
KLK11	C[-17.0265]VTAGTSC[57.0215]LISGWGSTSSPQLR	2	NA	NA	L	b_ulcer	3	6	70181.4
KLK11	SITWAVRPLTLSSR	3	NA	NA	L	a_healthy	1	1	75291.7
KLK11	SITWAVRPLTLSSR	3	NA	NA	L	a_healthy	2	2	40697.4
KLK11	SITWAVRPLTLSSR	3	NA	NA	L	a_healthy	3	3	38619.6
KLK11	SITWAVRPLTLSSR	3	NA	NA	L	c_remission	1	7	50784.4
KLK11	SITWAVRPLTLSSR	3	NA	NA	L	c_remission	2	8	37927
KLK11	SITWAVRPLTLSSR	3	NA	NA	L	c_remission	3	9	232294
KLK11	SITWAVRPLTLSSR	3	NA	NA	L	b_ulcer	1	4	90586.6
KLK11	SITWAVRPLTLSSR	3	NA	NA	L	b_ulcer	2	5	16498.4
KLK11	SITWAVRPLTLSSR	3	NA	NA	L	b_ulcer	3	6	40810
KLK11	PVSITWAVRPLTLSSR	3	NA	NA	L	a_healthy	1	1	12671.4
KLK11	PVSITWAVRPLTLSSR	3	NA	NA	L	a_healthy	2	2	NA
KLK11	PVSITWAVRPLTLSSR	3	NA	NA	L	a_healthy	3	3	10292.7
KLK11	PVSITWAVRPLTLSSR	3	NA	NA	L	c_remission	1	7	12897.3
KLK11	PVSITWAVRPLTLSSR	3	NA	NA	L	c_remission	2	8	NA
KLK11	PVSITWAVRPLTLSSR	3	NA	NA	L	c_remission	3	9	10368.6
KLK11	PVSITWAVRPLTLSSR	3	NA	NA	L	b_ulcer	1	4	12413.6
KLK11	PVSITWAVRPLTLSSR	3	NA	NA	L	b_ulcer	2	5	13651.3
KLK11	PVSITWAVRPLTLSSR	3	NA	NA	L	b_ulcer	3	6	15531.1
KLK11	C[-17.0265]VTAGTSC[57.0215]LISGWGSTSSPQLRLPHTLR	3	NA	NA	L	a_healthy	1	1	83542.9
KLK11	C[-17.0265]VTAGTSC[57.0215]LISGWGSTSSPQLRLPHTLR	3	NA	NA	L	a_healthy	2	2	103539
KLK11	C[-17.0265]VTAGTSC[57.0215]LISGWGSTSSPQLRLPHTLR	3	NA	NA	L	a_healthy	3	3	NA
KLK11	C[-17.0265]VTAGTSC[57.0215]LISGWGSTSSPQLRLPHTLR	3	NA	NA	L	c_remission	1	7	NA
KLK11	C[-17.0265]VTAGTSC[57.0215]LISGWGSTSSPQLRLPHTLR	3	NA	NA	L	c_remission	2	8	41890.6
KLK11	C[-17.0265]VTAGTSC[57.0215]LISGWGSTSSPQLRLPHTLR	3	NA	NA	L	c_remission	3	9	56008.5
KLK11	C[-17.0265]VTAGTSC[57.0215]LISGWGSTSSPQLRLPHTLR	3	NA	NA	L	b_ulcer	1	4	34744.6
KLK11	C[-17.0265]VTAGTSC[57.0215]LISGWGSTSSPQLRLPHTLR	3	NA	NA	L	b_ulcer	2	5	42405.6
KLK11	C[-17.0265]VTAGTSC[57.0215]LISGWGSTSSPQLRLPHTLR	3	NA	NA	L	b_ulcer	3	6	29612.7
KLK11	YVDWIQETMK	2	NA	NA	L	a_healthy	1	1	150649
KLK11	YVDWIQETMK	2	NA	NA	L	a_healthy	2	2	132547
KLK11	YVDWIQETMK	2	NA	NA	L	a_healthy	3	3	112663
KLK11	YVDWIQETMK	2	NA	NA	L	c_remission	1	7	208204
KLK11	YVDWIQETMK	2	NA	NA	L	c_remission	2	8	97448.5
KLK11	YVDWIQETMK	2	NA	NA	L	c_remission	3	9	181751
KLK11	YVDWIQETMK	2	NA	NA	L	b_ulcer	1	4	169335
KLK11	YVDWIQETMK	2	NA	NA	L	b_ulcer	2	5	152674
KLK11	YVDWIQETMK	2	NA	NA	L	b_ulcer	3	6	194209
KLK11	YVDWIQETMKNN	2	NA	NA	L	a_healthy	1	1	392886
KLK11	YVDWIQETMKNN	2	NA	NA	L	a_healthy	2	2	392712
KLK11	YVDWIQETMKNN	2	NA	NA	L	a_healthy	3	3	273211
KLK11	YVDWIQETMKNN	2	NA	NA	L	c_remission	1	7	339656
KLK11	YVDWIQETMKNN	2	NA	NA	L	c_remission	2	8	245982
KLK11	YVDWIQETMKNN	2	NA	NA	L	c_remission	3	9	341809
KLK11	YVDWIQETMKNN	2	NA	NA	L	b_ulcer	1	4	361200
KLK11	YVDWIQETMKNN	2	NA	NA	L	b_ulcer	2	5	288972
KLK11	YVDWIQETMKNN	2	NA	NA	L	b_ulcer	3	6	303593
KLK11	YVDWIQETMKNN	3	NA	NA	L	a_healthy	1	1	192127
KLK11	YVDWIQETMKNN	3	NA	NA	L	a_healthy	2	2	209574
KLK11	YVDWIQETMKNN	3	NA	NA	L	a_healthy	3	3	93620.7
KLK11	YVDWIQETMKNN	3	NA	NA	L	c_remission	1	7	135820
KLK11	YVDWIQETMKNN	3	NA	NA	L	c_remission	2	8	147401
KLK11	YVDWIQETMKNN	3	NA	NA	L	c_remission	3	9	187048
KLK11	YVDWIQETMKNN	3	NA	NA	L	b_ulcer	1	4	143135
KLK11	YVDWIQETMKNN	3	NA	NA	L	b_ulcer	2	5	114281
KLK11	YVDWIQETMKNN	3	NA	NA	L	b_ulcer	3	6	133780
KLK11	VC[57.0215]KYVDWIQETMKNN	3	NA	NA	L	a_healthy	1	1	56474.2
KLK11	VC[57.0215]KYVDWIQETMKNN	3	NA	NA	L	a_healthy	2	2	72502.3
KLK11	VC[57.0215]KYVDWIQETMKNN	3	NA	NA	L	a_healthy	3	3	NA
KLK11	VC[57.0215]KYVDWIQETMKNN	3	NA	NA	L	c_remission	1	7	NA
KLK11	VC[57.0215]KYVDWIQETMKNN	3	NA	NA	L	c_remission	2	8	45042.4
KLK11	VC[57.0215]KYVDWIQETMKNN	3	NA	NA	L	c_remission	3	9	23251.7
KLK11	VC[57.0215]KYVDWIQETMKNN	3	NA	NA	L	b_ulcer	1	4	NA
KLK11	VC[57.0215]KYVDWIQETMKNN	3	NA	NA	L	b_ulcer	2	5	NA
KLK11	VC[57.0215]KYVDWIQETMKNN	3	NA	NA	L	b_ulcer	3	6	NA
KLK11	IIKGFEC[57.0215]KPHSQPWQAALFEK	4	NA	NA	L	a_healthy	1	1	84687.3
KLK11	IIKGFEC[57.0215]KPHSQPWQAALFEK	4	NA	NA	L	a_healthy	2	2	127019
KLK11	IIKGFEC[57.0215]KPHSQPWQAALFEK	4	NA	NA	L	a_healthy	3	3	62385.4
KLK11	IIKGFEC[57.0215]KPHSQPWQAALFEK	4	NA	NA	L	c_remission	1	7	99347.6
KLK11	IIKGFEC[57.0215]KPHSQPWQAALFEK	4	NA	NA	L	c_remission	2	8	106086
KLK11	IIKGFEC[57.0215]KPHSQPWQAALFEK	4	NA	NA	L	c_remission	3	9	105787
KLK11	IIKGFEC[57.0215]KPHSQPWQAALFEK	4	NA	NA	L	b_ulcer	1	4	79758.5
KLK11	IIKGFEC[57.0215]KPHSQPWQAALFEK	4	NA	NA	L	b_ulcer	2	5	89717.3
KLK11	IIKGFEC[57.0215]KPHSQPWQAALFEK	4	NA	NA	L	b_ulcer	3	6	83390.1
KLK11	IIKGFEC[57.0215]KPHSQPWQAALFEK	5	NA	NA	L	a_healthy	1	1	63560.6
KLK11	IIKGFEC[57.0215]KPHSQPWQAALFEK	5	NA	NA	L	a_healthy	2	2	102065
KLK11	IIKGFEC[57.0215]KPHSQPWQAALFEK	5	NA	NA	L	a_healthy	3	3	26263.3
KLK11	IIKGFEC[57.0215]KPHSQPWQAALFEK	5	NA	NA	L	c_remission	1	7	46177.5
KLK11	IIKGFEC[57.0215]KPHSQPWQAALFEK	5	NA	NA	L	c_remission	2	8	57750.9
KLK11	IIKGFEC[57.0215]KPHSQPWQAALFEK	5	NA	NA	L	c_remission	3	9	58039.5
KLK11	IIKGFEC[57.0215]KPHSQPWQAALFEK	5	NA	NA	L	b_ulcer	1	4	65369.4
KLK11	IIKGFEC[57.0215]KPHSQPWQAALFEK	5	NA	NA	L	b_ulcer	2	5	NA
KLK11	IIKGFEC[57.0215]KPHSQPWQAALFEK	5	NA	NA	L	b_ulcer	3	6	47164.8
KLK11	C[57.0215]VTAGTSC[57.0215]LISGWGSTSSPQLR	2	NA	NA	L	a_healthy	1	1	30677
KLK11	C[57.0215]VTAGTSC[57.0215]LISGWGSTSSPQLR	2	NA	NA	L	a_healthy	2	2	26063
KLK11	C[57.0215]VTAGTSC[57.0215]LISGWGSTSSPQLR	2	NA	NA	L	a_healthy	3	3	25707.1
KLK11	C[57.0215]VTAGTSC[57.0215]LISGWGSTSSPQLR	2	NA	NA	L	c_remission	1	7	38178.6
KLK11	C[57.0215]VTAGTSC[57.0215]LISGWGSTSSPQLR	2	NA	NA	L	c_remission	2	8	NA
KLK11	C[57.0215]VTAGTSC[57.0215]LISGWGSTSSPQLR	2	NA	NA	L	c_remission	3	9	36996.7
KLK11	C[57.0215]VTAGTSC[57.0215]LISGWGSTSSPQLR	2	NA	NA	L	b_ulcer	1	4	29778.3
KLK11	C[57.0215]VTAGTSC[57.0215]LISGWGSTSSPQLR	2	NA	NA	L	b_ulcer	2	5	30884.1
KLK11	C[57.0215]VTAGTSC[57.0215]LISGWGSTSSPQLR	2	NA	NA	L	b_ulcer	3	6	31100.5
KLK11	LLC[57.0215]GATLIAPR	2	NA	NA	L	a_healthy	1	1	613104
KLK11	LLC[57.0215]GATLIAPR	2	NA	NA	L	a_healthy	2	2	602014
KLK11	LLC[57.0215]GATLIAPR	2	NA	NA	L	a_healthy	3	3	341302
KLK11	LLC[57.0215]GATLIAPR	2	NA	NA	L	c_remission	1	7	522798
KLK11	LLC[57.0215]GATLIAPR	2	NA	NA	L	c_remission	2	8	464067
KLK11	LLC[57.0215]GATLIAPR	2	NA	NA	L	c_remission	3	9	507678
KLK11	LLC[57.0215]GATLIAPR	2	NA	NA	L	b_ulcer	1	4	552953
KLK11	LLC[57.0215]GATLIAPR	2	NA	NA	L	b_ulcer	2	5	418510
KLK11	LLC[57.0215]GATLIAPR	2	NA	NA	L	b_ulcer	3	6	402819
KLK11	MASPVSITWAVRPLTLSSR	2	NA	NA	L	a_healthy	1	1	119238
KLK11	MASPVSITWAVRPLTLSSR	2	NA	NA	L	a_healthy	2	2	NA
KLK11	MASPVSITWAVRPLTLSSR	2	NA	NA	L	a_healthy	3	3	78921
KLK11	MASPVSITWAVRPLTLSSR	2	NA	NA	L	c_remission	1	7	97184.3
KLK11	MASPVSITWAVRPLTLSSR	2	NA	NA	L	c_remission	2	8	NA
KLK11	MASPVSITWAVRPLTLSSR	2	NA	NA	L	c_remission	3	9	112606
KLK11	MASPVSITWAVRPLTLSSR	2	NA	NA	L	b_ulcer	1	4	77448.8
KLK11	MASPVSITWAVRPLTLSSR	2	NA	NA	L	b_ulcer	2	5	73372.4
KLK11	MASPVSITWAVRPLTLSSR	2	NA	NA	L	b_ulcer	3	6	82656.4
KLK11	MASPVSITWAVRPLTLSSR	3	NA	NA	L	a_healthy	1	1	224097
KLK11	MASPVSITWAVRPLTLSSR	3	NA	NA	L	a_healthy	2	2	260631
KLK11	MASPVSITWAVRPLTLSSR	3	NA	NA	L	a_healthy	3	3	85267.1
KLK11	MASPVSITWAVRPLTLSSR	3	NA	NA	L	c_remission	1	7	146396
KLK11	MASPVSITWAVRPLTLSSR	3	NA	NA	L	c_remission	2	8	196983
KLK11	MASPVSITWAVRPLTLSSR	3	NA	NA	L	c_remission	3	9	209107
KLK11	MASPVSITWAVRPLTLSSR	3	NA	NA	L	b_ulcer	1	4	78682.1
KLK11	MASPVSITWAVRPLTLSSR	3	NA	NA	L	b_ulcer	2	5	90878.2
KLK11	MASPVSITWAVRPLTLSSR	3	NA	NA	L	b_ulcer	3	6	112915
KLK11	YIVHLGQHNLQKEEGC[57.0215]EQTR	3	NA	NA	L	a_healthy	1	1	NA
KLK11	YIVHLGQHNLQKEEGC[57.0215]EQTR	3	NA	NA	L	a_healthy	2	2	NA
KLK11	YIVHLGQHNLQKEEGC[57.0215]EQTR	3	NA	NA	L	a_healthy	3	3	23587.8
KLK11	YIVHLGQHNLQKEEGC[57.0215]EQTR	3	NA	NA	L	c_remission	1	7	NA
KLK11	YIVHLGQHNLQKEEGC[57.0215]EQTR	3	NA	NA	L	c_remission	2	8	NA
KLK11	YIVHLGQHNLQKEEGC[57.0215]EQTR	3	NA	NA	L	c_remission	3	9	NA
KLK11	YIVHLGQHNLQKEEGC[57.0215]EQTR	3	NA	NA	L	b_ulcer	1	4	NA
KLK11	YIVHLGQHNLQKEEGC[57.0215]EQTR	3	NA	NA	L	b_ulcer	2	5	28982.8
KLK11	YIVHLGQHNLQKEEGC[57.0215]EQTR	3	NA	NA	L	b_ulcer	3	6	26815.2
KLK11	YIVHLGQHNLQKEEGC[57.0215]EQTR	4	NA	NA	L	a_healthy	1	1	244597
KLK11	YIVHLGQHNLQKEEGC[57.0215]EQTR	4	NA	NA	L	a_healthy	2	2	240070
KLK11	YIVHLGQHNLQKEEGC[57.0215]EQTR	4	NA	NA	L	a_healthy	3	3	206741
KLK11	YIVHLGQHNLQKEEGC[57.0215]EQTR	4	NA	NA	L	c_remission	1	7	214902
KLK11	YIVHLGQHNLQKEEGC[57.0215]EQTR	4	NA	NA	L	c_remission	2	8	157098
KLK11	YIVHLGQHNLQKEEGC[57.0215]EQTR	4	NA	NA	L	c_remission	3	9	158170
KLK11	YIVHLGQHNLQKEEGC[57.0215]EQTR	4	NA	NA	L	b_ulcer	1	4	202491
KLK11	YIVHLGQHNLQKEEGC[57.0215]EQTR	4	NA	NA	L	b_ulcer	2	5	248076
KLK11	YIVHLGQHNLQKEEGC[57.0215]EQTR	4	NA	NA	L	b_ulcer	3	6	190118
DMBT1	SWGTVC[57.0215]DDSWDTNDANVVC[57.0215]R	2	NA	NA	L	a_healthy	1	1	298240
DMBT1	SWGTVC[57.0215]DDSWDTNDANVVC[57.0215]R	2	NA	NA	L	a_healthy	2	2	453148
DMBT1	SWGTVC[57.0215]DDSWDTNDANVVC[57.0215]R	2	NA	NA	L	a_healthy	3	3	147678
DMBT1	SWGTVC[57.0215]DDSWDTNDANVVC[57.0215]R	2	NA	NA	L	c_remission	1	7	211202
DMBT1	SWGTVC[57.0215]DDSWDTNDANVVC[57.0215]R	2	NA	NA	L	c_remission	2	8	214070
DMBT1	SWGTVC[57.0215]DDSWDTNDANVVC[57.0215]R	2	NA	NA	L	c_remission	3	9	227063
DMBT1	SWGTVC[57.0215]DDSWDTNDANVVC[57.0215]R	2	NA	NA	L	b_ulcer	1	4	219860
DMBT1	SWGTVC[57.0215]DDSWDTNDANVVC[57.0215]R	2	NA	NA	L	b_ulcer	2	5	212336
DMBT1	SWGTVC[57.0215]DDSWDTNDANVVC[57.0215]R	2	NA	NA	L	b_ulcer	3	6	252437
DMBT1	SWGTVC[57.0215]DDSWDTNDANVVC[57.0215]R	3	NA	NA	L	a_healthy	1	1	128772
DMBT1	SWGTVC[57.0215]DDSWDTNDANVVC[57.0215]R	3	NA	NA	L	a_healthy	2	2	212166
DMBT1	SWGTVC[57.0215]DDSWDTNDANVVC[57.0215]R	3	NA	NA	L	a_healthy	3	3	69984.8
DMBT1	SWGTVC[57.0215]DDSWDTNDANVVC[57.0215]R	3	NA	NA	L	c_remission	1	7	104638
DMBT1	SWGTVC[57.0215]DDSWDTNDANVVC[57.0215]R	3	NA	NA	L	c_remission	2	8	96878.7
DMBT1	SWGTVC[57.0215]DDSWDTNDANVVC[57.0215]R	3	NA	NA	L	c_remission	3	9	108611
DMBT1	SWGTVC[57.0215]DDSWDTNDANVVC[57.0215]R	3	NA	NA	L	b_ulcer	1	4	97987.6
DMBT1	SWGTVC[57.0215]DDSWDTNDANVVC[57.0215]R	3	NA	NA	L	b_ulcer	2	5	71059.5
DMBT1	SWGTVC[57.0215]DDSWDTNDANVVC[57.0215]R	3	NA	NA	L	b_ulcer	3	6	106559
DMBT1	SWGTVC[57.0215]DDSWDTSDANVVC[57.0215]R	2	NA	NA	L	a_healthy	1	1	NA
DMBT1	SWGTVC[57.0215]DDSWDTSDANVVC[57.0215]R	2	NA	NA	L	a_healthy	2	2	71103.3
DMBT1	SWGTVC[57.0215]DDSWDTSDANVVC[57.0215]R	2	NA	NA	L	a_healthy	3	3	21839.8
DMBT1	SWGTVC[57.0215]DDSWDTSDANVVC[57.0215]R	2	NA	NA	L	c_remission	1	7	NA
DMBT1	SWGTVC[57.0215]DDSWDTSDANVVC[57.0215]R	2	NA	NA	L	c_remission	2	8	81879.4
DMBT1	SWGTVC[57.0215]DDSWDTSDANVVC[57.0215]R	2	NA	NA	L	c_remission	3	9	NA
DMBT1	SWGTVC[57.0215]DDSWDTSDANVVC[57.0215]R	2	NA	NA	L	b_ulcer	1	4	NA
DMBT1	SWGTVC[57.0215]DDSWDTSDANVVC[57.0215]R	2	NA	NA	L	b_ulcer	2	5	NA
DMBT1	SWGTVC[57.0215]DDSWDTSDANVVC[57.0215]R	2	NA	NA	L	b_ulcer	3	6	33040.5
DMBT1	SWGTVC[57.0215]DDSWDTSDANVVC[57.0215]R	3	NA	NA	L	a_healthy	1	1	NA
DMBT1	SWGTVC[57.0215]DDSWDTSDANVVC[57.0215]R	3	NA	NA	L	a_healthy	2	2	NA
DMBT1	SWGTVC[57.0215]DDSWDTSDANVVC[57.0215]R	3	NA	NA	L	a_healthy	3	3	NA
DMBT1	SWGTVC[57.0215]DDSWDTSDANVVC[57.0215]R	3	NA	NA	L	c_remission	1	7	NA
DMBT1	SWGTVC[57.0215]DDSWDTSDANVVC[57.0215]R	3	NA	NA	L	c_remission	2	8	NA
DMBT1	SWGTVC[57.0215]DDSWDTSDANVVC[57.0215]R	3	NA	NA	L	c_remission	3	9	NA
DMBT1	SWGTVC[57.0215]DDSWDTSDANVVC[57.0215]R	3	NA	NA	L	b_ulcer	1	4	NA
DMBT1	SWGTVC[57.0215]DDSWDTSDANVVC[57.0215]R	3	NA	NA	L	b_ulcer	2	5	NA
DMBT1	SWGTVC[57.0215]DDSWDTSDANVVC[57.0215]R	3	NA	NA	L	b_ulcer	3	6	NA
DMBT1	SWGTVC[57.0215]DDYWDTNDANVVC[57.0215]R	2	NA	NA	L	a_healthy	1	1	238617
DMBT1	SWGTVC[57.0215]DDYWDTNDANVVC[57.0215]R	2	NA	NA	L	a_healthy	2	2	210135
DMBT1	SWGTVC[57.0215]DDYWDTNDANVVC[57.0215]R	2	NA	NA	L	a_healthy	3	3	94828.6
DMBT1	SWGTVC[57.0215]DDYWDTNDANVVC[57.0215]R	2	NA	NA	L	c_remission	1	7	159907
DMBT1	SWGTVC[57.0215]DDYWDTNDANVVC[57.0215]R	2	NA	NA	L	c_remission	2	8	85811.8
DMBT1	SWGTVC[57.0215]DDYWDTNDANVVC[57.0215]R	2	NA	NA	L	c_remission	3	9	123942
DMBT1	SWGTVC[57.0215]DDYWDTNDANVVC[57.0215]R	2	NA	NA	L	b_ulcer	1	4	96523.2
DMBT1	SWGTVC[57.0215]DDYWDTNDANVVC[57.0215]R	2	NA	NA	L	b_ulcer	2	5	121008
DMBT1	SWGTVC[57.0215]DDYWDTNDANVVC[57.0215]R	2	NA	NA	L	b_ulcer	3	6	168440
DMBT1	TNDANVVC[57.0215]R	2	NA	NA	L	a_healthy	1	1	NA
DMBT1	TNDANVVC[57.0215]R	2	NA	NA	L	a_healthy	2	2	NA
DMBT1	TNDANVVC[57.0215]R	2	NA	NA	L	a_healthy	3	3	NA
DMBT1	TNDANVVC[57.0215]R	2	NA	NA	L	c_remission	1	7	NA
DMBT1	TNDANVVC[57.0215]R	2	NA	NA	L	c_remission	2	8	22225
DMBT1	TNDANVVC[57.0215]R	2	NA	NA	L	c_remission	3	9	NA
DMBT1	TNDANVVC[57.0215]R	2	NA	NA	L	b_ulcer	1	4	18586.8
DMBT1	TNDANVVC[57.0215]R	2	NA	NA	L	b_ulcer	2	5	NA
DMBT1	TNDANVVC[57.0215]R	2	NA	NA	L	b_ulcer	3	6	20278.4
DMBT1	EDAGVIC[57.0215]SGNH	2	NA	NA	L	a_healthy	1	1	NA
DMBT1	EDAGVIC[57.0215]SGNH	2	NA	NA	L	a_healthy	2	2	NA
DMBT1	EDAGVIC[57.0215]SGNH	2	NA	NA	L	a_healthy	3	3	NA
DMBT1	EDAGVIC[57.0215]SGNH	2	NA	NA	L	c_remission	1	7	24739.7
DMBT1	EDAGVIC[57.0215]SGNH	2	NA	NA	L	c_remission	2	8	NA
DMBT1	EDAGVIC[57.0215]SGNH	2	NA	NA	L	c_remission	3	9	NA
DMBT1	EDAGVIC[57.0215]SGNH	2	NA	NA	L	b_ulcer	1	4	18741.9
DMBT1	EDAGVIC[57.0215]SGNH	2	NA	NA	L	b_ulcer	2	5	NA
DMBT1	EDAGVIC[57.0215]SGNH	2	NA	NA	L	b_ulcer	3	6	NA
DMBT1	SWGTVC[57.0215]DDYWDTNDANVVC[57.0215]R	3	NA	NA	L	a_healthy	1	1	94797.5
DMBT1	SWGTVC[57.0215]DDYWDTNDANVVC[57.0215]R	3	NA	NA	L	a_healthy	2	2	105928
DMBT1	SWGTVC[57.0215]DDYWDTNDANVVC[57.0215]R	3	NA	NA	L	a_healthy	3	3	38795.9
DMBT1	SWGTVC[57.0215]DDYWDTNDANVVC[57.0215]R	3	NA	NA	L	c_remission	1	7	59923.8
DMBT1	SWGTVC[57.0215]DDYWDTNDANVVC[57.0215]R	3	NA	NA	L	c_remission	2	8	54981.4
DMBT1	SWGTVC[57.0215]DDYWDTNDANVVC[57.0215]R	3	NA	NA	L	c_remission	3	9	52031.4
DMBT1	SWGTVC[57.0215]DDYWDTNDANVVC[57.0215]R	3	NA	NA	L	b_ulcer	1	4	41413
DMBT1	SWGTVC[57.0215]DDYWDTNDANVVC[57.0215]R	3	NA	NA	L	b_ulcer	2	5	44629
DMBT1	SWGTVC[57.0215]DDYWDTNDANVVC[57.0215]R	3	NA	NA	L	b_ulcer	3	6	77009.7
DMBT1	RAYDPSSR	2	NA	NA	L	a_healthy	1	1	NA
DMBT1	RAYDPSSR	2	NA	NA	L	a_healthy	2	2	NA
DMBT1	RAYDPSSR	2	NA	NA	L	a_healthy	3	3	NA
DMBT1	RAYDPSSR	2	NA	NA	L	c_remission	1	7	NA
DMBT1	RAYDPSSR	2	NA	NA	L	c_remission	2	8	NA
DMBT1	RAYDPSSR	2	NA	NA	L	c_remission	3	9	106285
DMBT1	RAYDPSSR	2	NA	NA	L	b_ulcer	1	4	NA
DMBT1	RAYDPSSR	2	NA	NA	L	b_ulcer	2	5	NA
DMBT1	RAYDPSSR	2	NA	NA	L	b_ulcer	3	6	NA
DMBT1	YASGTFSSPSYPAYYPNNAK	2	NA	NA	L	a_healthy	1	1	90099.4
DMBT1	YASGTFSSPSYPAYYPNNAK	2	NA	NA	L	a_healthy	2	2	70090.8
DMBT1	YASGTFSSPSYPAYYPNNAK	2	NA	NA	L	a_healthy	3	3	83216.9
DMBT1	YASGTFSSPSYPAYYPNNAK	2	NA	NA	L	c_remission	1	7	171611
DMBT1	YASGTFSSPSYPAYYPNNAK	2	NA	NA	L	c_remission	2	8	63303.7
DMBT1	YASGTFSSPSYPAYYPNNAK	2	NA	NA	L	c_remission	3	9	60090.6
DMBT1	YASGTFSSPSYPAYYPNNAK	2	NA	NA	L	b_ulcer	1	4	95467.7
DMBT1	YASGTFSSPSYPAYYPNNAK	2	NA	NA	L	b_ulcer	2	5	66220.4
DMBT1	YASGTFSSPSYPAYYPNNAK	2	NA	NA	L	b_ulcer	3	6	111379
DMBT1	Q[-17.0265]LGC[57.0215]GWAMLAPGNAR	2	NA	NA	L	a_healthy	1	1	377421
DMBT1	Q[-17.0265]LGC[57.0215]GWAMLAPGNAR	2	NA	NA	L	a_healthy	2	2	1.22783e+06
DMBT1	Q[-17.0265]LGC[57.0215]GWAMLAPGNAR	2	NA	NA	L	a_healthy	3	3	374949
DMBT1	Q[-17.0265]LGC[57.0215]GWAMLAPGNAR	2	NA	NA	L	c_remission	1	7	612036
DMBT1	Q[-17.0265]LGC[57.0215]GWAMLAPGNAR	2	NA	NA	L	c_remission	2	8	619298
DMBT1	Q[-17.0265]LGC[57.0215]GWAMLAPGNAR	2	NA	NA	L	c_remission	3	9	271414
DMBT1	Q[-17.0265]LGC[57.0215]GWAMLAPGNAR	2	NA	NA	L	b_ulcer	1	4	475089
DMBT1	Q[-17.0265]LGC[57.0215]GWAMLAPGNAR	2	NA	NA	L	b_ulcer	2	5	229691
DMBT1	Q[-17.0265]LGC[57.0215]GWAMLAPGNAR	2	NA	NA	L	b_ulcer	3	6	513980
DMBT1	Q[-17.0265]LGC[57.0215]GWAMSAPGNAQFGQGSGPIVLDDVR	2	NA	NA	L	a_healthy	1	1	160211
DMBT1	Q[-17.0265]LGC[57.0215]GWAMSAPGNAQFGQGSGPIVLDDVR	2	NA	NA	L	a_healthy	2	2	23877.3
DMBT1	Q[-17.0265]LGC[57.0215]GWAMSAPGNAQFGQGSGPIVLDDVR	2	NA	NA	L	a_healthy	3	3	68893.2
DMBT1	Q[-17.0265]LGC[57.0215]GWAMSAPGNAQFGQGSGPIVLDDVR	2	NA	NA	L	c_remission	1	7	223464
DMBT1	Q[-17.0265]LGC[57.0215]GWAMSAPGNAQFGQGSGPIVLDDVR	2	NA	NA	L	c_remission	2	8	NA
DMBT1	Q[-17.0265]LGC[57.0215]GWAMSAPGNAQFGQGSGPIVLDDVR	2	NA	NA	L	c_remission	3	9	38338.8
DMBT1	Q[-17.0265]LGC[57.0215]GWAMSAPGNAQFGQGSGPIVLDDVR	2	NA	NA	L	b_ulcer	1	4	18932.6
DMBT1	Q[-17.0265]LGC[57.0215]GWAMSAPGNAQFGQGSGPIVLDDVR	2	NA	NA	L	b_ulcer	2	5	118215
DMBT1	Q[-17.0265]LGC[57.0215]GWAMSAPGNAQFGQGSGPIVLDDVR	2	NA	NA	L	b_ulcer	3	6	132955
DMBT1	Q[-17.0265]LGC[57.0215]GWAMSAPGNAQFGQGSGPIVLDDVR	3	NA	NA	L	a_healthy	1	1	1191390
DMBT1	Q[-17.0265]LGC[57.0215]GWAMSAPGNAQFGQGSGPIVLDDVR	3	NA	NA	L	a_healthy	2	2	1.83291e+06
DMBT1	Q[-17.0265]LGC[57.0215]GWAMSAPGNAQFGQGSGPIVLDDVR	3	NA	NA	L	a_healthy	3	3	789566
DMBT1	Q[-17.0265]LGC[57.0215]GWAMSAPGNAQFGQGSGPIVLDDVR	3	NA	NA	L	c_remission	1	7	1.13961e+06
DMBT1	Q[-17.0265]LGC[57.0215]GWAMSAPGNAQFGQGSGPIVLDDVR	3	NA	NA	L	c_remission	2	8	1179418
DMBT1	Q[-17.0265]LGC[57.0215]GWAMSAPGNAQFGQGSGPIVLDDVR	3	NA	NA	L	c_remission	3	9	883867
DMBT1	Q[-17.0265]LGC[57.0215]GWAMSAPGNAQFGQGSGPIVLDDVR	3	NA	NA	L	b_ulcer	1	4	1.28681e+06
DMBT1	Q[-17.0265]LGC[57.0215]GWAMSAPGNAQFGQGSGPIVLDDVR	3	NA	NA	L	b_ulcer	2	5	637568
DMBT1	Q[-17.0265]LGC[57.0215]GWAMSAPGNAQFGQGSGPIVLDDVR	3	NA	NA	L	b_ulcer	3	6	1.32591e+06
DMBT1	Q[-17.0265]LGC[57.0215]GWAMSAPGNAR	2	NA	NA	L	a_healthy	1	1	43635.5
DMBT1	Q[-17.0265]LGC[57.0215]GWAMSAPGNAR	2	NA	NA	L	a_healthy	2	2	246686
DMBT1	Q[-17.0265]LGC[57.0215]GWAMSAPGNAR	2	NA	NA	L	a_healthy	3	3	25881.7
DMBT1	Q[-17.0265]LGC[57.0215]GWAMSAPGNAR	2	NA	NA	L	c_remission	1	7	36865.4
DMBT1	Q[-17.0265]LGC[57.0215]GWAMSAPGNAR	2	NA	NA	L	c_remission	2	8	1.05788e+06
DMBT1	Q[-17.0265]LGC[57.0215]GWAMSAPGNAR	2	NA	NA	L	c_remission	3	9	226853
DMBT1	Q[-17.0265]LGC[57.0215]GWAMSAPGNAR	2	NA	NA	L	b_ulcer	1	4	170887
DMBT1	Q[-17.0265]LGC[57.0215]GWAMSAPGNAR	2	NA	NA	L	b_ulcer	2	5	27042.4
DMBT1	Q[-17.0265]LGC[57.0215]GWAMSAPGNAR	2	NA	NA	L	b_ulcer	3	6	37630.8
DMBT1	Q[-17.0265]LGC[57.0215]GWAMSAPGNARFGQGSGPIVLDDVR	3	NA	NA	L	a_healthy	1	1	NA
DMBT1	Q[-17.0265]LGC[57.0215]GWAMSAPGNARFGQGSGPIVLDDVR	3	NA	NA	L	a_healthy	2	2	104139
DMBT1	Q[-17.0265]LGC[57.0215]GWAMSAPGNARFGQGSGPIVLDDVR	3	NA	NA	L	a_healthy	3	3	11071.6
DMBT1	Q[-17.0265]LGC[57.0215]GWAMSAPGNARFGQGSGPIVLDDVR	3	NA	NA	L	c_remission	1	7	74220.3
DMBT1	Q[-17.0265]LGC[57.0215]GWAMSAPGNARFGQGSGPIVLDDVR	3	NA	NA	L	c_remission	2	8	27399.3
DMBT1	Q[-17.0265]LGC[57.0215]GWAMSAPGNARFGQGSGPIVLDDVR	3	NA	NA	L	c_remission	3	9	NA
DMBT1	Q[-17.0265]LGC[57.0215]GWAMSAPGNARFGQGSGPIVLDDVR	3	NA	NA	L	b_ulcer	1	4	14957.8
DMBT1	Q[-17.0265]LGC[57.0215]GWAMSAPGNARFGQGSGPIVLDDVR	3	NA	NA	L	b_ulcer	2	5	28291.1
DMBT1	Q[-17.0265]LGC[57.0215]GWAMSAPGNARFGQGSGPIVLDDVR	3	NA	NA	L	b_ulcer	3	6	14373.7
DMBT1	Q[-17.0265]LGC[57.0215]GWAMSAPGNAWFGQGSGPIALDDVR	3	NA	NA	L	a_healthy	1	1	674943
DMBT1	Q[-17.0265]LGC[57.0215]GWAMSAPGNAWFGQGSGPIALDDVR	3	NA	NA	L	a_healthy	2	2	623577
DMBT1	Q[-17.0265]LGC[57.0215]GWAMSAPGNAWFGQGSGPIALDDVR	3	NA	NA	L	a_healthy	3	3	398552
DMBT1	Q[-17.0265]LGC[57.0215]GWAMSAPGNAWFGQGSGPIALDDVR	3	NA	NA	L	c_remission	1	7	698237
DMBT1	Q[-17.0265]LGC[57.0215]GWAMSAPGNAWFGQGSGPIALDDVR	3	NA	NA	L	c_remission	2	8	528277
DMBT1	Q[-17.0265]LGC[57.0215]GWAMSAPGNAWFGQGSGPIALDDVR	3	NA	NA	L	c_remission	3	9	531350
DMBT1	Q[-17.0265]LGC[57.0215]GWAMSAPGNAWFGQGSGPIALDDVR	3	NA	NA	L	b_ulcer	1	4	552991
DMBT1	Q[-17.0265]LGC[57.0215]GWAMSAPGNAWFGQGSGPIALDDVR	3	NA	NA	L	b_ulcer	2	5	618205
DMBT1	Q[-17.0265]LGC[57.0215]GWAMSAPGNAWFGQGSGPIALDDVR	3	NA	NA	L	b_ulcer	3	6	642388
DMBT1	Q[-17.0265]LGC[57.0215]GWAM[15.9949]LAPGNAR	2	NA	NA	L	a_healthy	1	1	49225.6
DMBT1	Q[-17.0265]LGC[57.0215]GWAM[15.9949]LAPGNAR	2	NA	NA	L	a_healthy	2	2	28794.2
DMBT1	Q[-17.0265]LGC[57.0215]GWAM[15.9949]LAPGNAR	2	NA	NA	L	a_healthy	3	3	23483.2
DMBT1	Q[-17.0265]LGC[57.0215]GWAM[15.9949]LAPGNAR	2	NA	NA	L	c_remission	1	7	27392.9
DMBT1	Q[-17.0265]LGC[57.0215]GWAM[15.9949]LAPGNAR	2	NA	NA	L	c_remission	2	8	70964.3
DMBT1	Q[-17.0265]LGC[57.0215]GWAM[15.9949]LAPGNAR	2	NA	NA	L	c_remission	3	9	19210.7
DMBT1	Q[-17.0265]LGC[57.0215]GWAM[15.9949]LAPGNAR	2	NA	NA	L	b_ulcer	1	4	58865.8
DMBT1	Q[-17.0265]LGC[57.0215]GWAM[15.9949]LAPGNAR	2	NA	NA	L	b_ulcer	2	5	NA
DMBT1	Q[-17.0265]LGC[57.0215]GWAM[15.9949]LAPGNAR	2	NA	NA	L	b_ulcer	3	6	40788
DMBT1	TVC[57.0215]DDSWDTNDANVVC[57.0215]R	2	NA	NA	L	a_healthy	1	1	23356.5
DMBT1	TVC[57.0215]DDSWDTNDANVVC[57.0215]R	2	NA	NA	L	a_healthy	2	2	24253.1
DMBT1	TVC[57.0215]DDSWDTNDANVVC[57.0215]R	2	NA	NA	L	a_healthy	3	3	NA
DMBT1	TVC[57.0215]DDSWDTNDANVVC[57.0215]R	2	NA	NA	L	c_remission	1	7	18097.7
DMBT1	TVC[57.0215]DDSWDTNDANVVC[57.0215]R	2	NA	NA	L	c_remission	2	8	109390
DMBT1	TVC[57.0215]DDSWDTNDANVVC[57.0215]R	2	NA	NA	L	c_remission	3	9	NA
DMBT1	TVC[57.0215]DDSWDTNDANVVC[57.0215]R	2	NA	NA	L	b_ulcer	1	4	17771.5
DMBT1	TVC[57.0215]DDSWDTNDANVVC[57.0215]R	2	NA	NA	L	b_ulcer	2	5	NA
DMBT1	TVC[57.0215]DDSWDTNDANVVC[57.0215]R	2	NA	NA	L	b_ulcer	3	6	24925.1
DMBT1	Q[-17.0265]LGC[57.0215]GWAM[15.9949]SAPGNAQFGQGSGPIVLDDVR	3	NA	NA	L	a_healthy	1	1	120415
DMBT1	Q[-17.0265]LGC[57.0215]GWAM[15.9949]SAPGNAQFGQGSGPIVLDDVR	3	NA	NA	L	a_healthy	2	2	201171
DMBT1	Q[-17.0265]LGC[57.0215]GWAM[15.9949]SAPGNAQFGQGSGPIVLDDVR	3	NA	NA	L	a_healthy	3	3	62922.3
DMBT1	Q[-17.0265]LGC[57.0215]GWAM[15.9949]SAPGNAQFGQGSGPIVLDDVR	3	NA	NA	L	c_remission	1	7	140976
DMBT1	Q[-17.0265]LGC[57.0215]GWAM[15.9949]SAPGNAQFGQGSGPIVLDDVR	3	NA	NA	L	c_remission	2	8	122558
DMBT1	Q[-17.0265]LGC[57.0215]GWAM[15.9949]SAPGNAQFGQGSGPIVLDDVR	3	NA	NA	L	c_remission	3	9	68699.9
DMBT1	Q[-17.0265]LGC[57.0215]GWAM[15.9949]SAPGNAQFGQGSGPIVLDDVR	3	NA	NA	L	b_ulcer	1	4	93535.7
DMBT1	Q[-17.0265]LGC[57.0215]GWAM[15.9949]SAPGNAQFGQGSGPIVLDDVR	3	NA	NA	L	b_ulcer	2	5	92365.2
DMBT1	Q[-17.0265]LGC[57.0215]GWAM[15.9949]SAPGNAQFGQGSGPIVLDDVR	3	NA	NA	L	b_ulcer	3	6	115936
DMBT1	TVC[57.0215]DDYWDTNDANVVC[57.0215]R	2	NA	NA	L	a_healthy	1	1	21006.1
DMBT1	TVC[57.0215]DDYWDTNDANVVC[57.0215]R	2	NA	NA	L	a_healthy	2	2	15208.7
DMBT1	TVC[57.0215]DDYWDTNDANVVC[57.0215]R	2	NA	NA	L	a_healthy	3	3	NA
DMBT1	TVC[57.0215]DDYWDTNDANVVC[57.0215]R	2	NA	NA	L	c_remission	1	7	12469.1
DMBT1	TVC[57.0215]DDYWDTNDANVVC[57.0215]R	2	NA	NA	L	c_remission	2	8	65774.8
DMBT1	TVC[57.0215]DDYWDTNDANVVC[57.0215]R	2	NA	NA	L	c_remission	3	9	NA
DMBT1	TVC[57.0215]DDYWDTNDANVVC[57.0215]R	2	NA	NA	L	b_ulcer	1	4	8721.34
DMBT1	TVC[57.0215]DDYWDTNDANVVC[57.0215]R	2	NA	NA	L	b_ulcer	2	5	NA
DMBT1	TVC[57.0215]DDYWDTNDANVVC[57.0215]R	2	NA	NA	L	b_ulcer	3	6	19693.7
DMBT1	Q[-17.0265]LGC[57.0215]GWAM[15.9949]SAPGNAR	2	NA	NA	L	a_healthy	1	1	168556
DMBT1	Q[-17.0265]LGC[57.0215]GWAM[15.9949]SAPGNAR	2	NA	NA	L	a_healthy	2	2	239717
DMBT1	Q[-17.0265]LGC[57.0215]GWAM[15.9949]SAPGNAR	2	NA	NA	L	a_healthy	3	3	66256.8
DMBT1	Q[-17.0265]LGC[57.0215]GWAM[15.9949]SAPGNAR	2	NA	NA	L	c_remission	1	7	203173
DMBT1	Q[-17.0265]LGC[57.0215]GWAM[15.9949]SAPGNAR	2	NA	NA	L	c_remission	2	8	195010
DMBT1	Q[-17.0265]LGC[57.0215]GWAM[15.9949]SAPGNAR	2	NA	NA	L	c_remission	3	9	89941.3
DMBT1	Q[-17.0265]LGC[57.0215]GWAM[15.9949]SAPGNAR	2	NA	NA	L	b_ulcer	1	4	108210
DMBT1	Q[-17.0265]LGC[57.0215]GWAM[15.9949]SAPGNAR	2	NA	NA	L	b_ulcer	2	5	86161.4
DMBT1	Q[-17.0265]LGC[57.0215]GWAM[15.9949]SAPGNAR	2	NA	NA	L	b_ulcer	3	6	149026
DMBT1	WATSAPGNAR	2	NA	NA	L	a_healthy	1	1	NA
DMBT1	WATSAPGNAR	2	NA	NA	L	a_healthy	2	2	18456
DMBT1	WATSAPGNAR	2	NA	NA	L	a_healthy	3	3	NA
DMBT1	WATSAPGNAR	2	NA	NA	L	c_remission	1	7	NA
DMBT1	WATSAPGNAR	2	NA	NA	L	c_remission	2	8	78200.5
DMBT1	WATSAPGNAR	2	NA	NA	L	c_remission	3	9	NA
DMBT1	WATSAPGNAR	2	NA	NA	L	b_ulcer	1	4	NA
DMBT1	WATSAPGNAR	2	NA	NA	L	b_ulcer	2	5	NA
DMBT1	WATSAPGNAR	2	NA	NA	L	b_ulcer	3	6	NA
DMBT1	Q[-17.0265]LGC[57.0215]GWAM[15.9949]SAPGNAWFGQGSGPIALDDVR	3	NA	NA	L	a_healthy	1	1	NA
DMBT1	Q[-17.0265]LGC[57.0215]GWAM[15.9949]SAPGNAWFGQGSGPIALDDVR	3	NA	NA	L	a_healthy	2	2	21789.5
DMBT1	Q[-17.0265]LGC[57.0215]GWAM[15.9949]SAPGNAWFGQGSGPIALDDVR	3	NA	NA	L	a_healthy	3	3	NA
DMBT1	Q[-17.0265]LGC[57.0215]GWAM[15.9949]SAPGNAWFGQGSGPIALDDVR	3	NA	NA	L	c_remission	1	7	NA
DMBT1	Q[-17.0265]LGC[57.0215]GWAM[15.9949]SAPGNAWFGQGSGPIALDDVR	3	NA	NA	L	c_remission	2	8	35103.3
DMBT1	Q[-17.0265]LGC[57.0215]GWAM[15.9949]SAPGNAWFGQGSGPIALDDVR	3	NA	NA	L	c_remission	3	9	NA
DMBT1	Q[-17.0265]LGC[57.0215]GWAM[15.9949]SAPGNAWFGQGSGPIALDDVR	3	NA	NA	L	b_ulcer	1	4	11074.5
DMBT1	Q[-17.0265]LGC[57.0215]GWAM[15.9949]SAPGNAWFGQGSGPIALDDVR	3	NA	NA	L	b_ulcer	2	5	NA
DMBT1	Q[-17.0265]LGC[57.0215]GWAM[15.9949]SAPGNAWFGQGSGPIALDDVR	3	NA	NA	L	b_ulcer	3	6	NA
DMBT1	Q[-17.0265]LGC[57.0215]GWATSAPGNAR	2	NA	NA	L	a_healthy	1	1	2.02691e+06
DMBT1	Q[-17.0265]LGC[57.0215]GWATSAPGNAR	2	NA	NA	L	a_healthy	2	2	5024461
DMBT1	Q[-17.0265]LGC[57.0215]GWATSAPGNAR	2	NA	NA	L	a_healthy	3	3	1.55234e+06
DMBT1	Q[-17.0265]LGC[57.0215]GWATSAPGNAR	2	NA	NA	L	c_remission	1	7	2.70385e+06
DMBT1	Q[-17.0265]LGC[57.0215]GWATSAPGNAR	2	NA	NA	L	c_remission	2	8	3.57374e+06
DMBT1	Q[-17.0265]LGC[57.0215]GWATSAPGNAR	2	NA	NA	L	c_remission	3	9	1134924
DMBT1	Q[-17.0265]LGC[57.0215]GWATSAPGNAR	2	NA	NA	L	b_ulcer	1	4	1843090
DMBT1	Q[-17.0265]LGC[57.0215]GWATSAPGNAR	2	NA	NA	L	b_ulcer	2	5	440698
DMBT1	Q[-17.0265]LGC[57.0215]GWATSAPGNAR	2	NA	NA	L	b_ulcer	3	6	1.188e+06
DMBT1	Q[-17.0265]LGC[57.0215]GWATSAPGNAR	3	NA	NA	L	a_healthy	1	1	47571.2
DMBT1	Q[-17.0265]LGC[57.0215]GWATSAPGNAR	3	NA	NA	L	a_healthy	2	2	NA
DMBT1	Q[-17.0265]LGC[57.0215]GWATSAPGNAR	3	NA	NA	L	a_healthy	3	3	NA
DMBT1	Q[-17.0265]LGC[57.0215]GWATSAPGNAR	3	NA	NA	L	c_remission	1	7	36919.8
DMBT1	Q[-17.0265]LGC[57.0215]GWATSAPGNAR	3	NA	NA	L	c_remission	2	8	NA
DMBT1	Q[-17.0265]LGC[57.0215]GWATSAPGNAR	3	NA	NA	L	c_remission	3	9	NA
DMBT1	Q[-17.0265]LGC[57.0215]GWATSAPGNAR	3	NA	NA	L	b_ulcer	1	4	NA
DMBT1	Q[-17.0265]LGC[57.0215]GWATSAPGNAR	3	NA	NA	L	b_ulcer	2	5	NA
DMBT1	Q[-17.0265]LGC[57.0215]GWATSAPGNAR	3	NA	NA	L	b_ulcer	3	6	21419.3
DMBT1	C[57.0215]VWDIEVQNNYR	2	NA	NA	L	a_healthy	1	1	449927
DMBT1	C[57.0215]VWDIEVQNNYR	2	NA	NA	L	a_healthy	2	2	489391
DMBT1	C[57.0215]VWDIEVQNNYR	2	NA	NA	L	a_healthy	3	3	225069
DMBT1	C[57.0215]VWDIEVQNNYR	2	NA	NA	L	c_remission	1	7	371776
DMBT1	C[57.0215]VWDIEVQNNYR	2	NA	NA	L	c_remission	2	8	132821
DMBT1	C[57.0215]VWDIEVQNNYR	2	NA	NA	L	c_remission	3	9	211261
DMBT1	C[57.0215]VWDIEVQNNYR	2	NA	NA	L	b_ulcer	1	4	342706
DMBT1	C[57.0215]VWDIEVQNNYR	2	NA	NA	L	b_ulcer	2	5	282573
DMBT1	C[57.0215]VWDIEVQNNYR	2	NA	NA	L	b_ulcer	3	6	555739
DMBT1	GPIVLDDVR	2	NA	NA	L	a_healthy	1	1	61979.4
DMBT1	GPIVLDDVR	2	NA	NA	L	a_healthy	2	2	64333.1
DMBT1	GPIVLDDVR	2	NA	NA	L	a_healthy	3	3	20980.9
DMBT1	GPIVLDDVR	2	NA	NA	L	c_remission	1	7	51089.4
DMBT1	GPIVLDDVR	2	NA	NA	L	c_remission	2	8	163072
DMBT1	GPIVLDDVR	2	NA	NA	L	c_remission	3	9	28111.5
DMBT1	GPIVLDDVR	2	NA	NA	L	b_ulcer	1	4	42760.5
DMBT1	GPIVLDDVR	2	NA	NA	L	b_ulcer	2	5	48490.7
DMBT1	GPIVLDDVR	2	NA	NA	L	b_ulcer	3	6	56168.9
DMBT1	C[57.0215]VWDIEVQNNYR	3	NA	NA	L	a_healthy	1	1	185161
DMBT1	C[57.0215]VWDIEVQNNYR	3	NA	NA	L	a_healthy	2	2	176579
DMBT1	C[57.0215]VWDIEVQNNYR	3	NA	NA	L	a_healthy	3	3	80189.2
DMBT1	C[57.0215]VWDIEVQNNYR	3	NA	NA	L	c_remission	1	7	144952
DMBT1	C[57.0215]VWDIEVQNNYR	3	NA	NA	L	c_remission	2	8	63492.4
DMBT1	C[57.0215]VWDIEVQNNYR	3	NA	NA	L	c_remission	3	9	107305
DMBT1	C[57.0215]VWDIEVQNNYR	3	NA	NA	L	b_ulcer	1	4	136292
DMBT1	C[57.0215]VWDIEVQNNYR	3	NA	NA	L	b_ulcer	2	5	114093
DMBT1	C[57.0215]VWDIEVQNNYR	3	NA	NA	L	b_ulcer	3	6	234029
DMBT1	C[57.0215]VWEIEVNSGYR	2	NA	NA	L	a_healthy	1	1	193509
DMBT1	C[57.0215]VWEIEVNSGYR	2	NA	NA	L	a_healthy	2	2	176737
DMBT1	C[57.0215]VWEIEVNSGYR	2	NA	NA	L	a_healthy	3	3	133318
DMBT1	C[57.0215]VWEIEVNSGYR	2	NA	NA	L	c_remission	1	7	184386
DMBT1	C[57.0215]VWEIEVNSGYR	2	NA	NA	L	c_remission	2	8	NA
DMBT1	C[57.0215]VWEIEVNSGYR	2	NA	NA	L	c_remission	3	9	72382.3
DMBT1	C[57.0215]VWEIEVNSGYR	2	NA	NA	L	b_ulcer	1	4	193206
DMBT1	C[57.0215]VWEIEVNSGYR	2	NA	NA	L	b_ulcer	2	5	134753
DMBT1	C[57.0215]VWEIEVNSGYR	2	NA	NA	L	b_ulcer	3	6	250048
DMBT1	QLGC[57.0215]GWAMLAPGNAR	2	NA	NA	L	a_healthy	1	1	2.73189e+06
DMBT1	QLGC[57.0215]GWAMLAPGNAR	2	NA	NA	L	a_healthy	2	2	3.64459e+06
DMBT1	QLGC[57.0215]GWAMLAPGNAR	2	NA	NA	L	a_healthy	3	3	1.69467e+06
DMBT1	QLGC[57.0215]GWAMLAPGNAR	2	NA	NA	L	c_remission	1	7	2626985
DMBT1	QLGC[57.0215]GWAMLAPGNAR	2	NA	NA	L	c_remission	2	8	1.08481e+06
DMBT1	QLGC[57.0215]GWAMLAPGNAR	2	NA	NA	L	c_remission	3	9	1.86925e+06
DMBT1	QLGC[57.0215]GWAMLAPGNAR	2	NA	NA	L	b_ulcer	1	4	2.14556e+06
DMBT1	QLGC[57.0215]GWAMLAPGNAR	2	NA	NA	L	b_ulcer	2	5	2.12946e+06
DMBT1	QLGC[57.0215]GWAMLAPGNAR	2	NA	NA	L	b_ulcer	3	6	2866821
DMBT1	QLGC[57.0215]GWAMLAPGNAR	3	NA	NA	L	a_healthy	1	1	421788
DMBT1	QLGC[57.0215]GWAMLAPGNAR	3	NA	NA	L	a_healthy	2	2	835856
DMBT1	QLGC[57.0215]GWAMLAPGNAR	3	NA	NA	L	a_healthy	3	3	246573
DMBT1	QLGC[57.0215]GWAMLAPGNAR	3	NA	NA	L	c_remission	1	7	428426
DMBT1	QLGC[57.0215]GWAMLAPGNAR	3	NA	NA	L	c_remission	2	8	151782
DMBT1	QLGC[57.0215]GWAMLAPGNAR	3	NA	NA	L	c_remission	3	9	262111
DMBT1	QLGC[57.0215]GWAMLAPGNAR	3	NA	NA	L	b_ulcer	1	4	374985
DMBT1	QLGC[57.0215]GWAMLAPGNAR	3	NA	NA	L	b_ulcer	2	5	165023
DMBT1	QLGC[57.0215]GWAMLAPGNAR	3	NA	NA	L	b_ulcer	3	6	385791
DMBT1	SGPIVLDDVR	2	NA	NA	L	a_healthy	1	1	29461.2
DMBT1	SGPIVLDDVR	2	NA	NA	L	a_healthy	2	2	30890.1
DMBT1	SGPIVLDDVR	2	NA	NA	L	a_healthy	3	3	NA
DMBT1	SGPIVLDDVR	2	NA	NA	L	c_remission	1	7	26672.1
DMBT1	SGPIVLDDVR	2	NA	NA	L	c_remission	2	8	39377.6
DMBT1	SGPIVLDDVR	2	NA	NA	L	c_remission	3	9	18941
DMBT1	SGPIVLDDVR	2	NA	NA	L	b_ulcer	1	4	22123.5
DMBT1	SGPIVLDDVR	2	NA	NA	L	b_ulcer	2	5	29836
DMBT1	SGPIVLDDVR	2	NA	NA	L	b_ulcer	3	6	30984.2
DMBT1	QLGC[57.0215]GWAMSAPGNAQFGQGSGPIVLDDVR	2	NA	NA	L	a_healthy	1	1	252841
DMBT1	QLGC[57.0215]GWAMSAPGNAQFGQGSGPIVLDDVR	2	NA	NA	L	a_healthy	2	2	188806
DMBT1	QLGC[57.0215]GWAMSAPGNAQFGQGSGPIVLDDVR	2	NA	NA	L	a_healthy	3	3	52996.2
DMBT1	QLGC[57.0215]GWAMSAPGNAQFGQGSGPIVLDDVR	2	NA	NA	L	c_remission	1	7	232236
DMBT1	QLGC[57.0215]GWAMSAPGNAQFGQGSGPIVLDDVR	2	NA	NA	L	c_remission	2	8	NA
DMBT1	QLGC[57.0215]GWAMSAPGNAQFGQGSGPIVLDDVR	2	NA	NA	L	c_remission	3	9	70767.3
DMBT1	QLGC[57.0215]GWAMSAPGNAQFGQGSGPIVLDDVR	2	NA	NA	L	b_ulcer	1	4	84436.2
DMBT1	QLGC[57.0215]GWAMSAPGNAQFGQGSGPIVLDDVR	2	NA	NA	L	b_ulcer	2	5	158828
DMBT1	QLGC[57.0215]GWAMSAPGNAQFGQGSGPIVLDDVR	2	NA	NA	L	b_ulcer	3	6	269483
DMBT1	QLGC[57.0215]GWAMSAPGNAQFGQGSGPIVLDDVR	3	NA	NA	L	a_healthy	1	1	2.01921e+06
DMBT1	QLGC[57.0215]GWAMSAPGNAQFGQGSGPIVLDDVR	3	NA	NA	L	a_healthy	2	2	3030561
DMBT1	QLGC[57.0215]GWAMSAPGNAQFGQGSGPIVLDDVR	3	NA	NA	L	a_healthy	3	3	1.47302e+06
DMBT1	QLGC[57.0215]GWAMSAPGNAQFGQGSGPIVLDDVR	3	NA	NA	L	c_remission	1	7	1.98198e+06
DMBT1	QLGC[57.0215]GWAMSAPGNAQFGQGSGPIVLDDVR	3	NA	NA	L	c_remission	2	8	704810
DMBT1	QLGC[57.0215]GWAMSAPGNAQFGQGSGPIVLDDVR	3	NA	NA	L	c_remission	3	9	1.17671e+06
DMBT1	QLGC[57.0215]GWAMSAPGNAQFGQGSGPIVLDDVR	3	NA	NA	L	b_ulcer	1	4	2.35831e+06
DMBT1	QLGC[57.0215]GWAMSAPGNAQFGQGSGPIVLDDVR	3	NA	NA	L	b_ulcer	2	5	1.73958e+06
DMBT1	QLGC[57.0215]GWAMSAPGNAQFGQGSGPIVLDDVR	3	NA	NA	L	b_ulcer	3	6	2.08022e+06
DMBT1	QLGC[57.0215]GWAMSAPGNAQFGQGSGPIVLDDVR	4	NA	NA	L	a_healthy	1	1	188972
DMBT1	QLGC[57.0215]GWAMSAPGNAQFGQGSGPIVLDDVR	4	NA	NA	L	a_healthy	2	2	363512
DMBT1	QLGC[57.0215]GWAMSAPGNAQFGQGSGPIVLDDVR	4	NA	NA	L	a_healthy	3	3	165378
DMBT1	QLGC[57.0215]GWAMSAPGNAQFGQGSGPIVLDDVR	4	NA	NA	L	c_remission	1	7	210613
DMBT1	QLGC[57.0215]GWAMSAPGNAQFGQGSGPIVLDDVR	4	NA	NA	L	c_remission	2	8	38512.8
DMBT1	QLGC[57.0215]GWAMSAPGNAQFGQGSGPIVLDDVR	4	NA	NA	L	c_remission	3	9	167362
DMBT1	QLGC[57.0215]GWAMSAPGNAQFGQGSGPIVLDDVR	4	NA	NA	L	b_ulcer	1	4	222411
DMBT1	QLGC[57.0215]GWAMSAPGNAQFGQGSGPIVLDDVR	4	NA	NA	L	b_ulcer	2	5	179026
DMBT1	QLGC[57.0215]GWAMSAPGNAQFGQGSGPIVLDDVR	4	NA	NA	L	b_ulcer	3	6	223938
DMBT1	QLGC[57.0215]GWAMSAPGNAR	2	NA	NA	L	a_healthy	1	1	6372069
DMBT1	QLGC[57.0215]GWAMSAPGNAR	2	NA	NA	L	a_healthy	2	2	6499892
DMBT1	QLGC[57.0215]GWAMSAPGNAR	2	NA	NA	L	a_healthy	3	3	3.19034e+06
DMBT1	QLGC[57.0215]GWAMSAPGNAR	2	NA	NA	L	c_remission	1	7	5015086
DMBT1	QLGC[57.0215]GWAMSAPGNAR	2	NA	NA	L	c_remission	2	8	2.00456e+06
DMBT1	QLGC[57.0215]GWAMSAPGNAR	2	NA	NA	L	c_remission	3	9	3.84644e+06
DMBT1	QLGC[57.0215]GWAMSAPGNAR	2	NA	NA	L	b_ulcer	1	4	4.1941e+06
DMBT1	QLGC[57.0215]GWAMSAPGNAR	2	NA	NA	L	b_ulcer	2	5	4.54451e+06
DMBT1	QLGC[57.0215]GWAMSAPGNAR	2	NA	NA	L	b_ulcer	3	6	5822047
DMBT1	QLGC[57.0215]GWAMSAPGNAR	3	NA	NA	L	a_healthy	1	1	1.38116e+06
DMBT1	QLGC[57.0215]GWAMSAPGNAR	3	NA	NA	L	a_healthy	2	2	1.58409e+06
DMBT1	QLGC[57.0215]GWAMSAPGNAR	3	NA	NA	L	a_healthy	3	3	691447
DMBT1	QLGC[57.0215]GWAMSAPGNAR	3	NA	NA	L	c_remission	1	7	1.09348e+06
DMBT1	QLGC[57.0215]GWAMSAPGNAR	3	NA	NA	L	c_remission	2	8	242057
DMBT1	QLGC[57.0215]GWAMSAPGNAR	3	NA	NA	L	c_remission	3	9	851391
DMBT1	QLGC[57.0215]GWAMSAPGNAR	3	NA	NA	L	b_ulcer	1	4	1.04468e+06
DMBT1	QLGC[57.0215]GWAMSAPGNAR	3	NA	NA	L	b_ulcer	2	5	921138
DMBT1	QLGC[57.0215]GWAMSAPGNAR	3	NA	NA	L	b_ulcer	3	6	1.19565e+06
DMBT1	C[57.0215]YRGC[57.0215]VLRS	2	NA	NA	L	a_healthy	1	1	59006.1
DMBT1	C[57.0215]YRGC[57.0215]VLRS	2	NA	NA	L	a_healthy	2	2	73462.3
DMBT1	C[57.0215]YRGC[57.0215]VLRS	2	NA	NA	L	a_healthy	3	3	NA
DMBT1	C[57.0215]YRGC[57.0215]VLRS	2	NA	NA	L	c_remission	1	7	NA
DMBT1	C[57.0215]YRGC[57.0215]VLRS	2	NA	NA	L	c_remission	2	8	NA
DMBT1	C[57.0215]YRGC[57.0215]VLRS	2	NA	NA	L	c_remission	3	9	NA
DMBT1	C[57.0215]YRGC[57.0215]VLRS	2	NA	NA	L	b_ulcer	1	4	NA
DMBT1	C[57.0215]YRGC[57.0215]VLRS	2	NA	NA	L	b_ulcer	2	5	34300.3
DMBT1	C[57.0215]YRGC[57.0215]VLRS	2	NA	NA	L	b_ulcer	3	6	NA
DMBT1	QLGC[57.0215]GWAMSAPGNARFGQGSGPIVLDDVR	3	NA	NA	L	a_healthy	1	1	21566.5
DMBT1	QLGC[57.0215]GWAMSAPGNARFGQGSGPIVLDDVR	3	NA	NA	L	a_healthy	2	2	361875
DMBT1	QLGC[57.0215]GWAMSAPGNARFGQGSGPIVLDDVR	3	NA	NA	L	a_healthy	3	3	38376.7
DMBT1	QLGC[57.0215]GWAMSAPGNARFGQGSGPIVLDDVR	3	NA	NA	L	c_remission	1	7	174747
DMBT1	QLGC[57.0215]GWAMSAPGNARFGQGSGPIVLDDVR	3	NA	NA	L	c_remission	2	8	20030.9
DMBT1	QLGC[57.0215]GWAMSAPGNARFGQGSGPIVLDDVR	3	NA	NA	L	c_remission	3	9	73736.1
DMBT1	QLGC[57.0215]GWAMSAPGNARFGQGSGPIVLDDVR	3	NA	NA	L	b_ulcer	1	4	53586.1
DMBT1	QLGC[57.0215]GWAMSAPGNARFGQGSGPIVLDDVR	3	NA	NA	L	b_ulcer	2	5	73378.7
DMBT1	QLGC[57.0215]GWAMSAPGNARFGQGSGPIVLDDVR	3	NA	NA	L	b_ulcer	3	6	23344.3
DMBT1	C[57.0215]YRGC[57.0215]VLRS	3	NA	NA	L	a_healthy	1	1	NA
DMBT1	C[57.0215]YRGC[57.0215]VLRS	3	NA	NA	L	a_healthy	2	2	76793.8
DMBT1	C[57.0215]YRGC[57.0215]VLRS	3	NA	NA	L	a_healthy	3	3	NA
DMBT1	C[57.0215]YRGC[57.0215]VLRS	3	NA	NA	L	c_remission	1	7	NA
DMBT1	C[57.0215]YRGC[57.0215]VLRS	3	NA	NA	L	c_remission	2	8	16999.3
DMBT1	C[57.0215]YRGC[57.0215]VLRS	3	NA	NA	L	c_remission	3	9	NA
DMBT1	C[57.0215]YRGC[57.0215]VLRS	3	NA	NA	L	b_ulcer	1	4	58864.5
DMBT1	C[57.0215]YRGC[57.0215]VLRS	3	NA	NA	L	b_ulcer	2	5	NA
DMBT1	C[57.0215]YRGC[57.0215]VLRS	3	NA	NA	L	b_ulcer	3	6	NA
DMBT1	QLGC[57.0215]GWAMSAPGNARFGQGSGPIVLDDVR	4	NA	NA	L	a_healthy	1	1	NA
DMBT1	QLGC[57.0215]GWAMSAPGNARFGQGSGPIVLDDVR	4	NA	NA	L	a_healthy	2	2	19958.2
DMBT1	QLGC[57.0215]GWAMSAPGNARFGQGSGPIVLDDVR	4	NA	NA	L	a_healthy	3	3	NA
DMBT1	QLGC[57.0215]GWAMSAPGNARFGQGSGPIVLDDVR	4	NA	NA	L	c_remission	1	7	NA
DMBT1	QLGC[57.0215]GWAMSAPGNARFGQGSGPIVLDDVR	4	NA	NA	L	c_remission	2	8	NA
DMBT1	QLGC[57.0215]GWAMSAPGNARFGQGSGPIVLDDVR	4	NA	NA	L	c_remission	3	9	NA
DMBT1	QLGC[57.0215]GWAMSAPGNARFGQGSGPIVLDDVR	4	NA	NA	L	b_ulcer	1	4	NA
DMBT1	QLGC[57.0215]GWAMSAPGNARFGQGSGPIVLDDVR	4	NA	NA	L	b_ulcer	2	5	NA
DMBT1	QLGC[57.0215]GWAMSAPGNARFGQGSGPIVLDDVR	4	NA	NA	L	b_ulcer	3	6	NA
DMBT1	QLGC[57.0215]GWAMSAPGNAWFGQGSGPIALDDVR	2	NA	NA	L	a_healthy	1	1	80157.9
DMBT1	QLGC[57.0215]GWAMSAPGNAWFGQGSGPIALDDVR	2	NA	NA	L	a_healthy	2	2	75122
DMBT1	QLGC[57.0215]GWAMSAPGNAWFGQGSGPIALDDVR	2	NA	NA	L	a_healthy	3	3	31506.4
DMBT1	QLGC[57.0215]GWAMSAPGNAWFGQGSGPIALDDVR	2	NA	NA	L	c_remission	1	7	89648.9
DMBT1	QLGC[57.0215]GWAMSAPGNAWFGQGSGPIALDDVR	2	NA	NA	L	c_remission	2	8	NA
DMBT1	QLGC[57.0215]GWAMSAPGNAWFGQGSGPIALDDVR	2	NA	NA	L	c_remission	3	9	27636.8
DMBT1	QLGC[57.0215]GWAMSAPGNAWFGQGSGPIALDDVR	2	NA	NA	L	b_ulcer	1	4	43768.3
DMBT1	QLGC[57.0215]GWAMSAPGNAWFGQGSGPIALDDVR	2	NA	NA	L	b_ulcer	2	5	89748.9
DMBT1	QLGC[57.0215]GWAMSAPGNAWFGQGSGPIALDDVR	2	NA	NA	L	b_ulcer	3	6	72192
DMBT1	YWDTNDANVVC[57.0215]R	2	NA	NA	L	a_healthy	1	1	NA
DMBT1	YWDTNDANVVC[57.0215]R	2	NA	NA	L	a_healthy	2	2	NA
DMBT1	YWDTNDANVVC[57.0215]R	2	NA	NA	L	a_healthy	3	3	NA
DMBT1	YWDTNDANVVC[57.0215]R	2	NA	NA	L	c_remission	1	7	NA
DMBT1	YWDTNDANVVC[57.0215]R	2	NA	NA	L	c_remission	2	8	29098.7
DMBT1	YWDTNDANVVC[57.0215]R	2	NA	NA	L	c_remission	3	9	NA
DMBT1	YWDTNDANVVC[57.0215]R	2	NA	NA	L	b_ulcer	1	4	NA
DMBT1	YWDTNDANVVC[57.0215]R	2	NA	NA	L	b_ulcer	2	5	NA
DMBT1	YWDTNDANVVC[57.0215]R	2	NA	NA	L	b_ulcer	3	6	NA
DMBT1	QLGC[57.0215]GWAMSAPGNAWFGQGSGPIALDDVR	3	NA	NA	L	a_healthy	1	1	774508
DMBT1	QLGC[57.0215]GWAMSAPGNAWFGQGSGPIALDDVR	3	NA	NA	L	a_healthy	2	2	1.04935e+06
DMBT1	QLGC[57.0215]GWAMSAPGNAWFGQGSGPIALDDVR	3	NA	NA	L	a_healthy	3	3	281448
DMBT1	QLGC[57.0215]GWAMSAPGNAWFGQGSGPIALDDVR	3	NA	NA	L	c_remission	1	7	234316
DMBT1	QLGC[57.0215]GWAMSAPGNAWFGQGSGPIALDDVR	3	NA	NA	L	c_remission	2	8	392596
DMBT1	QLGC[57.0215]GWAMSAPGNAWFGQGSGPIALDDVR	3	NA	NA	L	c_remission	3	9	174867
DMBT1	QLGC[57.0215]GWAMSAPGNAWFGQGSGPIALDDVR	3	NA	NA	L	b_ulcer	1	4	628634
DMBT1	QLGC[57.0215]GWAMSAPGNAWFGQGSGPIALDDVR	3	NA	NA	L	b_ulcer	2	5	296298
DMBT1	QLGC[57.0215]GWAMSAPGNAWFGQGSGPIALDDVR	3	NA	NA	L	b_ulcer	3	6	699451
DMBT1	QLGC[57.0215]GWAMSAPGNAWFGQGSGPIALDDVR	4	NA	NA	L	a_healthy	1	1	47890.4
DMBT1	QLGC[57.0215]GWAMSAPGNAWFGQGSGPIALDDVR	4	NA	NA	L	a_healthy	2	2	63331.9
DMBT1	QLGC[57.0215]GWAMSAPGNAWFGQGSGPIALDDVR	4	NA	NA	L	a_healthy	3	3	34063.4
DMBT1	QLGC[57.0215]GWAMSAPGNAWFGQGSGPIALDDVR	4	NA	NA	L	c_remission	1	7	NA
DMBT1	QLGC[57.0215]GWAMSAPGNAWFGQGSGPIALDDVR	4	NA	NA	L	c_remission	2	8	19129.1
DMBT1	QLGC[57.0215]GWAMSAPGNAWFGQGSGPIALDDVR	4	NA	NA	L	c_remission	3	9	NA
DMBT1	QLGC[57.0215]GWAMSAPGNAWFGQGSGPIALDDVR	4	NA	NA	L	b_ulcer	1	4	35813.8
DMBT1	QLGC[57.0215]GWAMSAPGNAWFGQGSGPIALDDVR	4	NA	NA	L	b_ulcer	2	5	33466.7
DMBT1	QLGC[57.0215]GWAMSAPGNAWFGQGSGPIALDDVR	4	NA	NA	L	b_ulcer	3	6	44733.1
DMBT1	QLGC[57.0215]GWAM[15.9949]LAPGNAR	2	NA	NA	L	a_healthy	1	1	84569.8
DMBT1	QLGC[57.0215]GWAM[15.9949]LAPGNAR	2	NA	NA	L	a_healthy	2	2	154492
DMBT1	QLGC[57.0215]GWAM[15.9949]LAPGNAR	2	NA	NA	L	a_healthy	3	3	69029.2
DMBT1	QLGC[57.0215]GWAM[15.9949]LAPGNAR	2	NA	NA	L	c_remission	1	7	109020
DMBT1	QLGC[57.0215]GWAM[15.9949]LAPGNAR	2	NA	NA	L	c_remission	2	8	59387.6
DMBT1	QLGC[57.0215]GWAM[15.9949]LAPGNAR	2	NA	NA	L	c_remission	3	9	71147.7
DMBT1	QLGC[57.0215]GWAM[15.9949]LAPGNAR	2	NA	NA	L	b_ulcer	1	4	70801.9
DMBT1	QLGC[57.0215]GWAM[15.9949]LAPGNAR	2	NA	NA	L	b_ulcer	2	5	70648.4
DMBT1	QLGC[57.0215]GWAM[15.9949]LAPGNAR	2	NA	NA	L	b_ulcer	3	6	99486.7
DMBT1	QLGC[57.0215]GWAM[15.9949]SAPGNAQFGQGSGPIVLDDVR	3	NA	NA	L	a_healthy	1	1	NA
DMBT1	QLGC[57.0215]GWAM[15.9949]SAPGNAQFGQGSGPIVLDDVR	3	NA	NA	L	a_healthy	2	2	NA
DMBT1	QLGC[57.0215]GWAM[15.9949]SAPGNAQFGQGSGPIVLDDVR	3	NA	NA	L	a_healthy	3	3	NA
DMBT1	QLGC[57.0215]GWAM[15.9949]SAPGNAQFGQGSGPIVLDDVR	3	NA	NA	L	c_remission	1	7	NA
DMBT1	QLGC[57.0215]GWAM[15.9949]SAPGNAQFGQGSGPIVLDDVR	3	NA	NA	L	c_remission	2	8	NA
DMBT1	QLGC[57.0215]GWAM[15.9949]SAPGNAQFGQGSGPIVLDDVR	3	NA	NA	L	c_remission	3	9	NA
DMBT1	QLGC[57.0215]GWAM[15.9949]SAPGNAQFGQGSGPIVLDDVR	3	NA	NA	L	b_ulcer	1	4	NA
DMBT1	QLGC[57.0215]GWAM[15.9949]SAPGNAQFGQGSGPIVLDDVR	3	NA	NA	L	b_ulcer	2	5	NA
DMBT1	QLGC[57.0215]GWAM[15.9949]SAPGNAQFGQGSGPIVLDDVR	3	NA	NA	L	b_ulcer	3	6	NA
DMBT1	QLGC[57.0215]GWAM[15.9949]SAPGNAR	2	NA	NA	L	a_healthy	1	1	175199
DMBT1	QLGC[57.0215]GWAM[15.9949]SAPGNAR	2	NA	NA	L	a_healthy	2	2	271340
DMBT1	QLGC[57.0215]GWAM[15.9949]SAPGNAR	2	NA	NA	L	a_healthy	3	3	86178.6
DMBT1	QLGC[57.0215]GWAM[15.9949]SAPGNAR	2	NA	NA	L	c_remission	1	7	149304
DMBT1	QLGC[57.0215]GWAM[15.9949]SAPGNAR	2	NA	NA	L	c_remission	2	8	89173.1
DMBT1	QLGC[57.0215]GWAM[15.9949]SAPGNAR	2	NA	NA	L	c_remission	3	9	86337.4
DMBT1	QLGC[57.0215]GWAM[15.9949]SAPGNAR	2	NA	NA	L	b_ulcer	1	4	100708
DMBT1	QLGC[57.0215]GWAM[15.9949]SAPGNAR	2	NA	NA	L	b_ulcer	2	5	137372
DMBT1	QLGC[57.0215]GWAM[15.9949]SAPGNAR	2	NA	NA	L	b_ulcer	3	6	140205
DMBT1	QLGC[57.0215]GWAM[15.9949]SAPGNAWFGQGSGPIALDDVR	3	NA	NA	L	a_healthy	1	1	65847.1
DMBT1	QLGC[57.0215]GWAM[15.9949]SAPGNAWFGQGSGPIALDDVR	3	NA	NA	L	a_healthy	2	2	114978
DMBT1	QLGC[57.0215]GWAM[15.9949]SAPGNAWFGQGSGPIALDDVR	3	NA	NA	L	a_healthy	3	3	33146.6
DMBT1	QLGC[57.0215]GWAM[15.9949]SAPGNAWFGQGSGPIALDDVR	3	NA	NA	L	c_remission	1	7	85629.9
DMBT1	QLGC[57.0215]GWAM[15.9949]SAPGNAWFGQGSGPIALDDVR	3	NA	NA	L	c_remission	2	8	24345.4
DMBT1	QLGC[57.0215]GWAM[15.9949]SAPGNAWFGQGSGPIALDDVR	3	NA	NA	L	c_remission	3	9	48519.6
DMBT1	QLGC[57.0215]GWAM[15.9949]SAPGNAWFGQGSGPIALDDVR	3	NA	NA	L	b_ulcer	1	4	62097.1
DMBT1	QLGC[57.0215]GWAM[15.9949]SAPGNAWFGQGSGPIALDDVR	3	NA	NA	L	b_ulcer	2	5	53395.3
DMBT1	QLGC[57.0215]GWAM[15.9949]SAPGNAWFGQGSGPIALDDVR	3	NA	NA	L	b_ulcer	3	6	62627
DMBT1	QLGC[57.0215]GWATSAPGNAR	2	NA	NA	L	a_healthy	1	1	9942255
DMBT1	QLGC[57.0215]GWATSAPGNAR	2	NA	NA	L	a_healthy	2	2	10800000
DMBT1	QLGC[57.0215]GWATSAPGNAR	2	NA	NA	L	a_healthy	3	3	6099862
DMBT1	QLGC[57.0215]GWATSAPGNAR	2	NA	NA	L	c_remission	1	7	7566396
DMBT1	QLGC[57.0215]GWATSAPGNAR	2	NA	NA	L	c_remission	2	8	3.67636e+06
DMBT1	QLGC[57.0215]GWATSAPGNAR	2	NA	NA	L	c_remission	3	9	5331323
DMBT1	QLGC[57.0215]GWATSAPGNAR	2	NA	NA	L	b_ulcer	1	4	6522855
DMBT1	QLGC[57.0215]GWATSAPGNAR	2	NA	NA	L	b_ulcer	2	5	8962786
DMBT1	QLGC[57.0215]GWATSAPGNAR	2	NA	NA	L	b_ulcer	3	6	10200000
DMBT1	QLGC[57.0215]GWATSAPGNAR	3	NA	NA	L	a_healthy	1	1	1.24633e+06
DMBT1	QLGC[57.0215]GWATSAPGNAR	3	NA	NA	L	a_healthy	2	2	2.22837e+06
DMBT1	QLGC[57.0215]GWATSAPGNAR	3	NA	NA	L	a_healthy	3	3	982171
DMBT1	QLGC[57.0215]GWATSAPGNAR	3	NA	NA	L	c_remission	1	7	1.50601e+06
DMBT1	QLGC[57.0215]GWATSAPGNAR	3	NA	NA	L	c_remission	2	8	639003
DMBT1	QLGC[57.0215]GWATSAPGNAR	3	NA	NA	L	c_remission	3	9	948269
DMBT1	QLGC[57.0215]GWATSAPGNAR	3	NA	NA	L	b_ulcer	1	4	1.1443e+06
DMBT1	QLGC[57.0215]GWATSAPGNAR	3	NA	NA	L	b_ulcer	2	5	393988
DMBT1	QLGC[57.0215]GWATSAPGNAR	3	NA	NA	L	b_ulcer	3	6	915192
DMBT1	GSWGTVC[57.0215]DDSWDTNDANVVC[57.0215]R	2	NA	NA	L	a_healthy	1	1	6286163
DMBT1	GSWGTVC[57.0215]DDSWDTNDANVVC[57.0215]R	2	NA	NA	L	a_healthy	2	2	7.10219e+06
DMBT1	GSWGTVC[57.0215]DDSWDTNDANVVC[57.0215]R	2	NA	NA	L	a_healthy	3	3	3.29909e+06
DMBT1	GSWGTVC[57.0215]DDSWDTNDANVVC[57.0215]R	2	NA	NA	L	c_remission	1	7	5659083
DMBT1	GSWGTVC[57.0215]DDSWDTNDANVVC[57.0215]R	2	NA	NA	L	c_remission	2	8	3026653
DMBT1	GSWGTVC[57.0215]DDSWDTNDANVVC[57.0215]R	2	NA	NA	L	c_remission	3	9	3.66267e+06
DMBT1	GSWGTVC[57.0215]DDSWDTNDANVVC[57.0215]R	2	NA	NA	L	b_ulcer	1	4	4238649
DMBT1	GSWGTVC[57.0215]DDSWDTNDANVVC[57.0215]R	2	NA	NA	L	b_ulcer	2	5	4.93606e+06
DMBT1	GSWGTVC[57.0215]DDSWDTNDANVVC[57.0215]R	2	NA	NA	L	b_ulcer	3	6	5.99698e+06
DMBT1	SDHSITR	2	NA	NA	L	a_healthy	1	1	589878
DMBT1	SDHSITR	2	NA	NA	L	a_healthy	2	2	400298
DMBT1	SDHSITR	2	NA	NA	L	a_healthy	3	3	196717
DMBT1	SDHSITR	2	NA	NA	L	c_remission	1	7	594209
DMBT1	SDHSITR	2	NA	NA	L	c_remission	2	8	247878
DMBT1	SDHSITR	2	NA	NA	L	c_remission	3	9	399410
DMBT1	SDHSITR	2	NA	NA	L	b_ulcer	1	4	216919
DMBT1	SDHSITR	2	NA	NA	L	b_ulcer	2	5	233138
DMBT1	SDHSITR	2	NA	NA	L	b_ulcer	3	6	282128
DMBT1	GSWGTVC[57.0215]DDSWDTNDANVVC[57.0215]R	3	NA	NA	L	a_healthy	1	1	7.1601e+06
DMBT1	GSWGTVC[57.0215]DDSWDTNDANVVC[57.0215]R	3	NA	NA	L	a_healthy	2	2	9035109
DMBT1	GSWGTVC[57.0215]DDSWDTNDANVVC[57.0215]R	3	NA	NA	L	a_healthy	3	3	3.95821e+06
DMBT1	GSWGTVC[57.0215]DDSWDTNDANVVC[57.0215]R	3	NA	NA	L	c_remission	1	7	5841811
DMBT1	GSWGTVC[57.0215]DDSWDTNDANVVC[57.0215]R	3	NA	NA	L	c_remission	2	8	3.70005e+06
DMBT1	GSWGTVC[57.0215]DDSWDTNDANVVC[57.0215]R	3	NA	NA	L	c_remission	3	9	3.97776e+06
DMBT1	GSWGTVC[57.0215]DDSWDTNDANVVC[57.0215]R	3	NA	NA	L	b_ulcer	1	4	5587636
DMBT1	GSWGTVC[57.0215]DDSWDTNDANVVC[57.0215]R	3	NA	NA	L	b_ulcer	2	5	4947854
DMBT1	GSWGTVC[57.0215]DDSWDTNDANVVC[57.0215]R	3	NA	NA	L	b_ulcer	3	6	6942147
DMBT1	SDHSITRR	2	NA	NA	L	a_healthy	1	1	86004.2
DMBT1	SDHSITRR	2	NA	NA	L	a_healthy	2	2	64708.2
DMBT1	SDHSITRR	2	NA	NA	L	a_healthy	3	3	31917.1
DMBT1	SDHSITRR	2	NA	NA	L	c_remission	1	7	38869.8
DMBT1	SDHSITRR	2	NA	NA	L	c_remission	2	8	26986.1
DMBT1	SDHSITRR	2	NA	NA	L	c_remission	3	9	49864.7
DMBT1	SDHSITRR	2	NA	NA	L	b_ulcer	1	4	NA
DMBT1	SDHSITRR	2	NA	NA	L	b_ulcer	2	5	34179.9
DMBT1	SDHSITRR	2	NA	NA	L	b_ulcer	3	6	53462.3
DMBT1	GSWGTVC[57.0215]DDSWDTSDANVVC[57.0215]R	2	NA	NA	L	a_healthy	1	1	2.77266e+06
DMBT1	GSWGTVC[57.0215]DDSWDTSDANVVC[57.0215]R	2	NA	NA	L	a_healthy	2	2	3.6382e+06
DMBT1	GSWGTVC[57.0215]DDSWDTSDANVVC[57.0215]R	2	NA	NA	L	a_healthy	3	3	1.45251e+06
DMBT1	GSWGTVC[57.0215]DDSWDTSDANVVC[57.0215]R	2	NA	NA	L	c_remission	1	7	2.57023e+06
DMBT1	GSWGTVC[57.0215]DDSWDTSDANVVC[57.0215]R	2	NA	NA	L	c_remission	2	8	1.57857e+06
DMBT1	GSWGTVC[57.0215]DDSWDTSDANVVC[57.0215]R	2	NA	NA	L	c_remission	3	9	1527416
DMBT1	GSWGTVC[57.0215]DDSWDTSDANVVC[57.0215]R	2	NA	NA	L	b_ulcer	1	4	2.15853e+06
DMBT1	GSWGTVC[57.0215]DDSWDTSDANVVC[57.0215]R	2	NA	NA	L	b_ulcer	2	5	2.10093e+06
DMBT1	GSWGTVC[57.0215]DDSWDTSDANVVC[57.0215]R	2	NA	NA	L	b_ulcer	3	6	2664308
DMBT1	GSWGTVC[57.0215]DDSWDTSDANVVC[57.0215]R	3	NA	NA	L	a_healthy	1	1	2121512
DMBT1	GSWGTVC[57.0215]DDSWDTSDANVVC[57.0215]R	3	NA	NA	L	a_healthy	2	2	3.1429e+06
DMBT1	GSWGTVC[57.0215]DDSWDTSDANVVC[57.0215]R	3	NA	NA	L	a_healthy	3	3	1155242
DMBT1	GSWGTVC[57.0215]DDSWDTSDANVVC[57.0215]R	3	NA	NA	L	c_remission	1	7	1.58993e+06
DMBT1	GSWGTVC[57.0215]DDSWDTSDANVVC[57.0215]R	3	NA	NA	L	c_remission	2	8	1.17949e+06
DMBT1	GSWGTVC[57.0215]DDSWDTSDANVVC[57.0215]R	3	NA	NA	L	c_remission	3	9	1.19977e+06
DMBT1	GSWGTVC[57.0215]DDSWDTSDANVVC[57.0215]R	3	NA	NA	L	b_ulcer	1	4	1.71049e+06
DMBT1	GSWGTVC[57.0215]DDSWDTSDANVVC[57.0215]R	3	NA	NA	L	b_ulcer	2	5	1.18882e+06
DMBT1	GSWGTVC[57.0215]DDSWDTSDANVVC[57.0215]R	3	NA	NA	L	b_ulcer	3	6	1.8568e+06
DMBT1	GSWGTVC[57.0215]DDYWDTNDANVVC[57.0215]R	2	NA	NA	L	a_healthy	1	1	400085
DMBT1	GSWGTVC[57.0215]DDYWDTNDANVVC[57.0215]R	2	NA	NA	L	a_healthy	2	2	569840
DMBT1	GSWGTVC[57.0215]DDYWDTNDANVVC[57.0215]R	2	NA	NA	L	a_healthy	3	3	519277
DMBT1	GSWGTVC[57.0215]DDYWDTNDANVVC[57.0215]R	2	NA	NA	L	c_remission	1	7	195735
DMBT1	GSWGTVC[57.0215]DDYWDTNDANVVC[57.0215]R	2	NA	NA	L	c_remission	2	8	873774
DMBT1	GSWGTVC[57.0215]DDYWDTNDANVVC[57.0215]R	2	NA	NA	L	c_remission	3	9	285046
DMBT1	GSWGTVC[57.0215]DDYWDTNDANVVC[57.0215]R	2	NA	NA	L	b_ulcer	1	4	686075
DMBT1	GSWGTVC[57.0215]DDYWDTNDANVVC[57.0215]R	2	NA	NA	L	b_ulcer	2	5	576500
DMBT1	GSWGTVC[57.0215]DDYWDTNDANVVC[57.0215]R	2	NA	NA	L	b_ulcer	3	6	823906
DMBT1	GSWGTVC[57.0215]DDYWDTNDANVVC[57.0215]R	3	NA	NA	L	a_healthy	1	1	97461.1
DMBT1	GSWGTVC[57.0215]DDYWDTNDANVVC[57.0215]R	3	NA	NA	L	a_healthy	2	2	118258
DMBT1	GSWGTVC[57.0215]DDYWDTNDANVVC[57.0215]R	3	NA	NA	L	a_healthy	3	3	56138.3
DMBT1	GSWGTVC[57.0215]DDYWDTNDANVVC[57.0215]R	3	NA	NA	L	c_remission	1	7	117645
DMBT1	GSWGTVC[57.0215]DDYWDTNDANVVC[57.0215]R	3	NA	NA	L	c_remission	2	8	192634
DMBT1	GSWGTVC[57.0215]DDYWDTNDANVVC[57.0215]R	3	NA	NA	L	c_remission	3	9	33977.2
DMBT1	GSWGTVC[57.0215]DDYWDTNDANVVC[57.0215]R	3	NA	NA	L	b_ulcer	1	4	43306.1
DMBT1	GSWGTVC[57.0215]DDYWDTNDANVVC[57.0215]R	3	NA	NA	L	b_ulcer	2	5	48101.4
DMBT1	GSWGTVC[57.0215]DDYWDTNDANVVC[57.0215]R	3	NA	NA	L	b_ulcer	3	6	155077
DMBT1	SDISFQNTGFLAWYNSFPSDATLR	2	NA	NA	L	a_healthy	1	1	25732.6
DMBT1	SDISFQNTGFLAWYNSFPSDATLR	2	NA	NA	L	a_healthy	2	2	NA
DMBT1	SDISFQNTGFLAWYNSFPSDATLR	2	NA	NA	L	a_healthy	3	3	4727.01
DMBT1	SDISFQNTGFLAWYNSFPSDATLR	2	NA	NA	L	c_remission	1	7	NA
DMBT1	SDISFQNTGFLAWYNSFPSDATLR	2	NA	NA	L	c_remission	2	8	NA
DMBT1	SDISFQNTGFLAWYNSFPSDATLR	2	NA	NA	L	c_remission	3	9	NA
DMBT1	SDISFQNTGFLAWYNSFPSDATLR	2	NA	NA	L	b_ulcer	1	4	13559
DMBT1	SDISFQNTGFLAWYNSFPSDATLR	2	NA	NA	L	b_ulcer	2	5	28458.7
DMBT1	SDISFQNTGFLAWYNSFPSDATLR	2	NA	NA	L	b_ulcer	3	6	32997.8
DMBT1	SDISFQNTGFLAWYNSFPSDATLR	3	NA	NA	L	a_healthy	1	1	80696
DMBT1	SDISFQNTGFLAWYNSFPSDATLR	3	NA	NA	L	a_healthy	2	2	92660.2
DMBT1	SDISFQNTGFLAWYNSFPSDATLR	3	NA	NA	L	a_healthy	3	3	33581
DMBT1	SDISFQNTGFLAWYNSFPSDATLR	3	NA	NA	L	c_remission	1	7	43620.7
DMBT1	SDISFQNTGFLAWYNSFPSDATLR	3	NA	NA	L	c_remission	2	8	61229.3
DMBT1	SDISFQNTGFLAWYNSFPSDATLR	3	NA	NA	L	c_remission	3	9	51879.2
DMBT1	SDISFQNTGFLAWYNSFPSDATLR	3	NA	NA	L	b_ulcer	1	4	83158.7
DMBT1	SDISFQNTGFLAWYNSFPSDATLR	3	NA	NA	L	b_ulcer	2	5	66881.6
DMBT1	SDISFQNTGFLAWYNSFPSDATLR	3	NA	NA	L	b_ulcer	3	6	106996
DMBT1	WDTNDANVVC[57.0215]R	2	NA	NA	L	a_healthy	1	1	31027.1
DMBT1	WDTNDANVVC[57.0215]R	2	NA	NA	L	a_healthy	2	2	NA
DMBT1	WDTNDANVVC[57.0215]R	2	NA	NA	L	a_healthy	3	3	16376.5
DMBT1	WDTNDANVVC[57.0215]R	2	NA	NA	L	c_remission	1	7	NA
DMBT1	WDTNDANVVC[57.0215]R	2	NA	NA	L	c_remission	2	8	114846
DMBT1	WDTNDANVVC[57.0215]R	2	NA	NA	L	c_remission	3	9	15898.1
DMBT1	WDTNDANVVC[57.0215]R	2	NA	NA	L	b_ulcer	1	4	49250.7
DMBT1	WDTNDANVVC[57.0215]R	2	NA	NA	L	b_ulcer	2	5	17680.9
DMBT1	WDTNDANVVC[57.0215]R	2	NA	NA	L	b_ulcer	3	6	25038.4
DMBT1	INLGFSNLK	2	NA	NA	L	a_healthy	1	1	275740
DMBT1	INLGFSNLK	2	NA	NA	L	a_healthy	2	2	326590
DMBT1	INLGFSNLK	2	NA	NA	L	a_healthy	3	3	218819
DMBT1	INLGFSNLK	2	NA	NA	L	c_remission	1	7	563515
DMBT1	INLGFSNLK	2	NA	NA	L	c_remission	2	8	136287
DMBT1	INLGFSNLK	2	NA	NA	L	c_remission	3	9	266849
DMBT1	INLGFSNLK	2	NA	NA	L	b_ulcer	1	4	240065
DMBT1	INLGFSNLK	2	NA	NA	L	b_ulcer	2	5	105757
DMBT1	INLGFSNLK	2	NA	NA	L	b_ulcer	3	6	419277
DMBT1	C[57.0215]DDYWDTNDANVVC[57.0215]R	2	NA	NA	L	a_healthy	1	1	NA
DMBT1	C[57.0215]DDYWDTNDANVVC[57.0215]R	2	NA	NA	L	a_healthy	2	2	NA
DMBT1	C[57.0215]DDYWDTNDANVVC[57.0215]R	2	NA	NA	L	a_healthy	3	3	13887.7
DMBT1	C[57.0215]DDYWDTNDANVVC[57.0215]R	2	NA	NA	L	c_remission	1	7	NA
DMBT1	C[57.0215]DDYWDTNDANVVC[57.0215]R	2	NA	NA	L	c_remission	2	8	22522.7
DMBT1	C[57.0215]DDYWDTNDANVVC[57.0215]R	2	NA	NA	L	c_remission	3	9	NA
DMBT1	C[57.0215]DDYWDTNDANVVC[57.0215]R	2	NA	NA	L	b_ulcer	1	4	20122.9
DMBT1	C[57.0215]DDYWDTNDANVVC[57.0215]R	2	NA	NA	L	b_ulcer	2	5	NA
DMBT1	C[57.0215]DDYWDTNDANVVC[57.0215]R	2	NA	NA	L	b_ulcer	3	6	NA
DMBT1	DTNDANVVC[57.0215]R	2	NA	NA	L	a_healthy	1	1	NA
DMBT1	DTNDANVVC[57.0215]R	2	NA	NA	L	a_healthy	2	2	19267.5
DMBT1	DTNDANVVC[57.0215]R	2	NA	NA	L	a_healthy	3	3	18368.6
DMBT1	DTNDANVVC[57.0215]R	2	NA	NA	L	c_remission	1	7	NA
DMBT1	DTNDANVVC[57.0215]R	2	NA	NA	L	c_remission	2	8	NA
DMBT1	DTNDANVVC[57.0215]R	2	NA	NA	L	c_remission	3	9	NA
DMBT1	DTNDANVVC[57.0215]R	2	NA	NA	L	b_ulcer	1	4	24444.7
DMBT1	DTNDANVVC[57.0215]R	2	NA	NA	L	b_ulcer	2	5	16294.1
DMBT1	DTNDANVVC[57.0215]R	2	NA	NA	L	b_ulcer	3	6	25808.6
DMBT1	WGTVC[57.0215]DDSWDTNDANVVC[57.0215]R	2	NA	NA	L	a_healthy	1	1	7249.19
DMBT1	WGTVC[57.0215]DDSWDTNDANVVC[57.0215]R	2	NA	NA	L	a_healthy	2	2	15056
DMBT1	WGTVC[57.0215]DDSWDTNDANVVC[57.0215]R	2	NA	NA	L	a_healthy	3	3	NA
DMBT1	WGTVC[57.0215]DDSWDTNDANVVC[57.0215]R	2	NA	NA	L	c_remission	1	7	NA
DMBT1	WGTVC[57.0215]DDSWDTNDANVVC[57.0215]R	2	NA	NA	L	c_remission	2	8	13164.4
DMBT1	WGTVC[57.0215]DDSWDTNDANVVC[57.0215]R	2	NA	NA	L	c_remission	3	9	NA
DMBT1	WGTVC[57.0215]DDSWDTNDANVVC[57.0215]R	2	NA	NA	L	b_ulcer	1	4	NA
DMBT1	WGTVC[57.0215]DDSWDTNDANVVC[57.0215]R	2	NA	NA	L	b_ulcer	2	5	NA
DMBT1	WGTVC[57.0215]DDSWDTNDANVVC[57.0215]R	2	NA	NA	L	b_ulcer	3	6	NA
DMBT1	WGTVC[57.0215]DDYWDTNDANVVC[57.0215]R	2	NA	NA	L	a_healthy	1	1	21800.8
DMBT1	WGTVC[57.0215]DDYWDTNDANVVC[57.0215]R	2	NA	NA	L	a_healthy	2	2	NA
DMBT1	WGTVC[57.0215]DDYWDTNDANVVC[57.0215]R	2	NA	NA	L	a_healthy	3	3	NA
DMBT1	WGTVC[57.0215]DDYWDTNDANVVC[57.0215]R	2	NA	NA	L	c_remission	1	7	NA
DMBT1	WGTVC[57.0215]DDYWDTNDANVVC[57.0215]R	2	NA	NA	L	c_remission	2	8	NA
DMBT1	WGTVC[57.0215]DDYWDTNDANVVC[57.0215]R	2	NA	NA	L	c_remission	3	9	NA
DMBT1	WGTVC[57.0215]DDYWDTNDANVVC[57.0215]R	2	NA	NA	L	b_ulcer	1	4	18883.2
DMBT1	WGTVC[57.0215]DDYWDTNDANVVC[57.0215]R	2	NA	NA	L	b_ulcer	2	5	20443.4
DMBT1	WGTVC[57.0215]DDYWDTNDANVVC[57.0215]R	2	NA	NA	L	b_ulcer	3	6	30165.1
DMBT1	C[-17.0265]KMVVC[57.0215]R	2	NA	NA	L	a_healthy	1	1	169948
DMBT1	C[-17.0265]KMVVC[57.0215]R	2	NA	NA	L	a_healthy	2	2	249995
DMBT1	C[-17.0265]KMVVC[57.0215]R	2	NA	NA	L	a_healthy	3	3	37435.1
DMBT1	C[-17.0265]KMVVC[57.0215]R	2	NA	NA	L	c_remission	1	7	74361.1
DMBT1	C[-17.0265]KMVVC[57.0215]R	2	NA	NA	L	c_remission	2	8	79839.3
DMBT1	C[-17.0265]KMVVC[57.0215]R	2	NA	NA	L	c_remission	3	9	28354.7
DMBT1	C[-17.0265]KMVVC[57.0215]R	2	NA	NA	L	b_ulcer	1	4	58029.4
DMBT1	C[-17.0265]KMVVC[57.0215]R	2	NA	NA	L	b_ulcer	2	5	72398.1
DMBT1	C[-17.0265]KMVVC[57.0215]R	2	NA	NA	L	b_ulcer	3	6	77417.5
DMBT1	GTVC[57.0215]DDSWDTNDANVVC[57.0215]R	2	NA	NA	L	a_healthy	1	1	NA
DMBT1	GTVC[57.0215]DDSWDTNDANVVC[57.0215]R	2	NA	NA	L	a_healthy	2	2	NA
DMBT1	GTVC[57.0215]DDSWDTNDANVVC[57.0215]R	2	NA	NA	L	a_healthy	3	3	NA
DMBT1	GTVC[57.0215]DDSWDTNDANVVC[57.0215]R	2	NA	NA	L	c_remission	1	7	NA
DMBT1	GTVC[57.0215]DDSWDTNDANVVC[57.0215]R	2	NA	NA	L	c_remission	2	8	33337.6
DMBT1	GTVC[57.0215]DDSWDTNDANVVC[57.0215]R	2	NA	NA	L	c_remission	3	9	NA
DMBT1	GTVC[57.0215]DDSWDTNDANVVC[57.0215]R	2	NA	NA	L	b_ulcer	1	4	38122.8
DMBT1	GTVC[57.0215]DDSWDTNDANVVC[57.0215]R	2	NA	NA	L	b_ulcer	2	5	NA
DMBT1	GTVC[57.0215]DDSWDTNDANVVC[57.0215]R	2	NA	NA	L	b_ulcer	3	6	NA
DMBT1	GTVC[57.0215]DDSWDTNDANVVC[57.0215]R	3	NA	NA	L	a_healthy	1	1	NA
DMBT1	GTVC[57.0215]DDSWDTNDANVVC[57.0215]R	3	NA	NA	L	a_healthy	2	2	NA
DMBT1	GTVC[57.0215]DDSWDTNDANVVC[57.0215]R	3	NA	NA	L	a_healthy	3	3	NA
DMBT1	GTVC[57.0215]DDSWDTNDANVVC[57.0215]R	3	NA	NA	L	c_remission	1	7	NA
DMBT1	GTVC[57.0215]DDSWDTNDANVVC[57.0215]R	3	NA	NA	L	c_remission	2	8	19711.7
DMBT1	GTVC[57.0215]DDSWDTNDANVVC[57.0215]R	3	NA	NA	L	c_remission	3	9	NA
DMBT1	GTVC[57.0215]DDSWDTNDANVVC[57.0215]R	3	NA	NA	L	b_ulcer	1	4	24382
DMBT1	GTVC[57.0215]DDSWDTNDANVVC[57.0215]R	3	NA	NA	L	b_ulcer	2	5	NA
DMBT1	GTVC[57.0215]DDSWDTNDANVVC[57.0215]R	3	NA	NA	L	b_ulcer	3	6	NA
DMBT1	GTVC[57.0215]DDYWDTNDANVVC[57.0215]R	2	NA	NA	L	a_healthy	1	1	NA
DMBT1	GTVC[57.0215]DDYWDTNDANVVC[57.0215]R	2	NA	NA	L	a_healthy	2	2	NA
DMBT1	GTVC[57.0215]DDYWDTNDANVVC[57.0215]R	2	NA	NA	L	a_healthy	3	3	NA
DMBT1	GTVC[57.0215]DDYWDTNDANVVC[57.0215]R	2	NA	NA	L	c_remission	1	7	NA
DMBT1	GTVC[57.0215]DDYWDTNDANVVC[57.0215]R	2	NA	NA	L	c_remission	2	8	75887.6
DMBT1	GTVC[57.0215]DDYWDTNDANVVC[57.0215]R	2	NA	NA	L	c_remission	3	9	NA
DMBT1	GTVC[57.0215]DDYWDTNDANVVC[57.0215]R	2	NA	NA	L	b_ulcer	1	4	58612
DMBT1	GTVC[57.0215]DDYWDTNDANVVC[57.0215]R	2	NA	NA	L	b_ulcer	2	5	NA
DMBT1	GTVC[57.0215]DDYWDTNDANVVC[57.0215]R	2	NA	NA	L	b_ulcer	3	6	NA
DMBT1	AFHFLNR	2	NA	NA	L	a_healthy	1	1	16561.6
DMBT1	AFHFLNR	2	NA	NA	L	a_healthy	2	2	NA
DMBT1	AFHFLNR	2	NA	NA	L	a_healthy	3	3	NA
DMBT1	AFHFLNR	2	NA	NA	L	c_remission	1	7	NA
DMBT1	AFHFLNR	2	NA	NA	L	c_remission	2	8	NA
DMBT1	AFHFLNR	2	NA	NA	L	c_remission	3	9	NA
DMBT1	AFHFLNR	2	NA	NA	L	b_ulcer	1	4	NA
DMBT1	AFHFLNR	2	NA	NA	L	b_ulcer	2	5	NA
DMBT1	AFHFLNR	2	NA	NA	L	b_ulcer	3	6	24529.7
DMBT1	AFHFLNRFPS	3	NA	NA	L	a_healthy	1	1	48250
DMBT1	AFHFLNRFPS	3	NA	NA	L	a_healthy	2	2	NA
DMBT1	AFHFLNRFPS	3	NA	NA	L	a_healthy	3	3	NA
DMBT1	AFHFLNRFPS	3	NA	NA	L	c_remission	1	7	NA
DMBT1	AFHFLNRFPS	3	NA	NA	L	c_remission	2	8	NA
DMBT1	AFHFLNRFPS	3	NA	NA	L	c_remission	3	9	133778
DMBT1	AFHFLNRFPS	3	NA	NA	L	b_ulcer	1	4	NA
DMBT1	AFHFLNRFPS	3	NA	NA	L	b_ulcer	2	5	NA
DMBT1	AFHFLNRFPS	3	NA	NA	L	b_ulcer	3	6	56916.8
DMBT1	AFHFLNRFPSVYLR	2	NA	NA	L	a_healthy	1	1	NA
DMBT1	AFHFLNRFPSVYLR	2	NA	NA	L	a_healthy	2	2	NA
DMBT1	AFHFLNRFPSVYLR	2	NA	NA	L	a_healthy	3	3	NA
DMBT1	AFHFLNRFPSVYLR	2	NA	NA	L	c_remission	1	7	NA
DMBT1	AFHFLNRFPSVYLR	2	NA	NA	L	c_remission	2	8	NA
DMBT1	AFHFLNRFPSVYLR	2	NA	NA	L	c_remission	3	9	NA
DMBT1	AFHFLNRFPSVYLR	2	NA	NA	L	b_ulcer	1	4	NA
DMBT1	AFHFLNRFPSVYLR	2	NA	NA	L	b_ulcer	2	5	NA
DMBT1	AFHFLNRFPSVYLR	2	NA	NA	L	b_ulcer	3	6	NA
DMBT1	AFHFLNRFPSVYLR	3	NA	NA	L	a_healthy	1	1	198686
DMBT1	AFHFLNRFPSVYLR	3	NA	NA	L	a_healthy	2	2	187863
DMBT1	AFHFLNRFPSVYLR	3	NA	NA	L	a_healthy	3	3	76331.4
DMBT1	AFHFLNRFPSVYLR	3	NA	NA	L	c_remission	1	7	155138
DMBT1	AFHFLNRFPSVYLR	3	NA	NA	L	c_remission	2	8	69161.1
DMBT1	AFHFLNRFPSVYLR	3	NA	NA	L	c_remission	3	9	144534
DMBT1	AFHFLNRFPSVYLR	3	NA	NA	L	b_ulcer	1	4	113665
DMBT1	AFHFLNRFPSVYLR	3	NA	NA	L	b_ulcer	2	5	126147
DMBT1	AFHFLNRFPSVYLR	3	NA	NA	L	b_ulcer	3	6	258252
DMBT1	AFHFLNRFPSVYLR	4	NA	NA	L	a_healthy	1	1	162069
DMBT1	AFHFLNRFPSVYLR	4	NA	NA	L	a_healthy	2	2	280291
DMBT1	AFHFLNRFPSVYLR	4	NA	NA	L	a_healthy	3	3	90740
DMBT1	AFHFLNRFPSVYLR	4	NA	NA	L	c_remission	1	7	163635
DMBT1	AFHFLNRFPSVYLR	4	NA	NA	L	c_remission	2	8	140283
DMBT1	AFHFLNRFPSVYLR	4	NA	NA	L	c_remission	3	9	81873.3
DMBT1	AFHFLNRFPSVYLR	4	NA	NA	L	b_ulcer	1	4	202521
DMBT1	AFHFLNRFPSVYLR	4	NA	NA	L	b_ulcer	2	5	89388.7
DMBT1	AFHFLNRFPSVYLR	4	NA	NA	L	b_ulcer	3	6	192215
DMBT1	C[57.0215]GWATSAPGNAR	2	NA	NA	L	a_healthy	1	1	NA
DMBT1	C[57.0215]GWATSAPGNAR	2	NA	NA	L	a_healthy	2	2	NA
DMBT1	C[57.0215]GWATSAPGNAR	2	NA	NA	L	a_healthy	3	3	NA
DMBT1	C[57.0215]GWATSAPGNAR	2	NA	NA	L	c_remission	1	7	NA
DMBT1	C[57.0215]GWATSAPGNAR	2	NA	NA	L	c_remission	2	8	113910
DMBT1	C[57.0215]GWATSAPGNAR	2	NA	NA	L	c_remission	3	9	NA
DMBT1	C[57.0215]GWATSAPGNAR	2	NA	NA	L	b_ulcer	1	4	NA
DMBT1	C[57.0215]GWATSAPGNAR	2	NA	NA	L	b_ulcer	2	5	NA
DMBT1	C[57.0215]GWATSAPGNAR	2	NA	NA	L	b_ulcer	3	6	NA
DMBT1	PGNAQFGQGSGPIVLDDVR	2	NA	NA	L	a_healthy	1	1	291462
DMBT1	PGNAQFGQGSGPIVLDDVR	2	NA	NA	L	a_healthy	2	2	136577
DMBT1	PGNAQFGQGSGPIVLDDVR	2	NA	NA	L	a_healthy	3	3	52391.7
DMBT1	PGNAQFGQGSGPIVLDDVR	2	NA	NA	L	c_remission	1	7	260398
DMBT1	PGNAQFGQGSGPIVLDDVR	2	NA	NA	L	c_remission	2	8	39118.1
DMBT1	PGNAQFGQGSGPIVLDDVR	2	NA	NA	L	c_remission	3	9	191067
DMBT1	PGNAQFGQGSGPIVLDDVR	2	NA	NA	L	b_ulcer	1	4	59115
DMBT1	PGNAQFGQGSGPIVLDDVR	2	NA	NA	L	b_ulcer	2	5	158411
DMBT1	PGNAQFGQGSGPIVLDDVR	2	NA	NA	L	b_ulcer	3	6	217982
DMBT1	PGNAWFGQGSGPIALDDVR	2	NA	NA	L	a_healthy	1	1	67533
DMBT1	PGNAWFGQGSGPIALDDVR	2	NA	NA	L	a_healthy	2	2	33857.3
DMBT1	PGNAWFGQGSGPIALDDVR	2	NA	NA	L	a_healthy	3	3	34407.2
DMBT1	PGNAWFGQGSGPIALDDVR	2	NA	NA	L	c_remission	1	7	49103.7
DMBT1	PGNAWFGQGSGPIALDDVR	2	NA	NA	L	c_remission	2	8	NA
DMBT1	PGNAWFGQGSGPIALDDVR	2	NA	NA	L	c_remission	3	9	36754.6
DMBT1	PGNAWFGQGSGPIALDDVR	2	NA	NA	L	b_ulcer	1	4	28186.7
DMBT1	PGNAWFGQGSGPIALDDVR	2	NA	NA	L	b_ulcer	2	5	59965.9
DMBT1	PGNAWFGQGSGPIALDDVR	2	NA	NA	L	b_ulcer	3	6	38451.2
DMBT1	AVSALGNAYFGSGSGPITLDDVEC[57.0215]SGTESTLWQC[57.0215]R	3	NA	NA	L	a_healthy	1	1	1.35842e+06
DMBT1	AVSALGNAYFGSGSGPITLDDVEC[57.0215]SGTESTLWQC[57.0215]R	3	NA	NA	L	a_healthy	2	2	1.79548e+06
DMBT1	AVSALGNAYFGSGSGPITLDDVEC[57.0215]SGTESTLWQC[57.0215]R	3	NA	NA	L	a_healthy	3	3	664836
DMBT1	AVSALGNAYFGSGSGPITLDDVEC[57.0215]SGTESTLWQC[57.0215]R	3	NA	NA	L	c_remission	1	7	1.29578e+06
DMBT1	AVSALGNAYFGSGSGPITLDDVEC[57.0215]SGTESTLWQC[57.0215]R	3	NA	NA	L	c_remission	2	8	721560
DMBT1	AVSALGNAYFGSGSGPITLDDVEC[57.0215]SGTESTLWQC[57.0215]R	3	NA	NA	L	c_remission	3	9	909594
DMBT1	AVSALGNAYFGSGSGPITLDDVEC[57.0215]SGTESTLWQC[57.0215]R	3	NA	NA	L	b_ulcer	1	4	1.35642e+06
DMBT1	AVSALGNAYFGSGSGPITLDDVEC[57.0215]SGTESTLWQC[57.0215]R	3	NA	NA	L	b_ulcer	2	5	985112
DMBT1	AVSALGNAYFGSGSGPITLDDVEC[57.0215]SGTESTLWQC[57.0215]R	3	NA	NA	L	b_ulcer	3	6	1.51617e+06
DMBT1	AVSALGNAYFGSGSGPITLDDVEC[57.0215]SGTESTLWQC[57.0215]R	4	NA	NA	L	a_healthy	1	1	555808
DMBT1	AVSALGNAYFGSGSGPITLDDVEC[57.0215]SGTESTLWQC[57.0215]R	4	NA	NA	L	a_healthy	2	2	765361
DMBT1	AVSALGNAYFGSGSGPITLDDVEC[57.0215]SGTESTLWQC[57.0215]R	4	NA	NA	L	a_healthy	3	3	329695
DMBT1	AVSALGNAYFGSGSGPITLDDVEC[57.0215]SGTESTLWQC[57.0215]R	4	NA	NA	L	c_remission	1	7	673563
DMBT1	AVSALGNAYFGSGSGPITLDDVEC[57.0215]SGTESTLWQC[57.0215]R	4	NA	NA	L	c_remission	2	8	278038
DMBT1	AVSALGNAYFGSGSGPITLDDVEC[57.0215]SGTESTLWQC[57.0215]R	4	NA	NA	L	c_remission	3	9	348225
DMBT1	AVSALGNAYFGSGSGPITLDDVEC[57.0215]SGTESTLWQC[57.0215]R	4	NA	NA	L	b_ulcer	1	4	555892
DMBT1	AVSALGNAYFGSGSGPITLDDVEC[57.0215]SGTESTLWQC[57.0215]R	4	NA	NA	L	b_ulcer	2	5	480489
DMBT1	AVSALGNAYFGSGSGPITLDDVEC[57.0215]SGTESTLWQC[57.0215]R	4	NA	NA	L	b_ulcer	3	6	563654
DMBT1	MSAPGNAQFGQGSGPIVLDDVR	2	NA	NA	L	a_healthy	1	1	84058
DMBT1	MSAPGNAQFGQGSGPIVLDDVR	2	NA	NA	L	a_healthy	2	2	49805.2
DMBT1	MSAPGNAQFGQGSGPIVLDDVR	2	NA	NA	L	a_healthy	3	3	53205
DMBT1	MSAPGNAQFGQGSGPIVLDDVR	2	NA	NA	L	c_remission	1	7	73933.5
DMBT1	MSAPGNAQFGQGSGPIVLDDVR	2	NA	NA	L	c_remission	2	8	NA
DMBT1	MSAPGNAQFGQGSGPIVLDDVR	2	NA	NA	L	c_remission	3	9	NA
DMBT1	MSAPGNAQFGQGSGPIVLDDVR	2	NA	NA	L	b_ulcer	1	4	74023.4
DMBT1	MSAPGNAQFGQGSGPIVLDDVR	2	NA	NA	L	b_ulcer	2	5	107243
DMBT1	MSAPGNAQFGQGSGPIVLDDVR	2	NA	NA	L	b_ulcer	3	6	199210
DMBT1	MSAPGNAWFGQGSGPIALDDVR	2	NA	NA	L	a_healthy	1	1	17489.7
DMBT1	MSAPGNAWFGQGSGPIALDDVR	2	NA	NA	L	a_healthy	2	2	NA
DMBT1	MSAPGNAWFGQGSGPIALDDVR	2	NA	NA	L	a_healthy	3	3	14196.2
DMBT1	MSAPGNAWFGQGSGPIALDDVR	2	NA	NA	L	c_remission	1	7	17471.7
DMBT1	MSAPGNAWFGQGSGPIALDDVR	2	NA	NA	L	c_remission	2	8	NA
DMBT1	MSAPGNAWFGQGSGPIALDDVR	2	NA	NA	L	c_remission	3	9	NA
DMBT1	MSAPGNAWFGQGSGPIALDDVR	2	NA	NA	L	b_ulcer	1	4	13079.6
DMBT1	MSAPGNAWFGQGSGPIALDDVR	2	NA	NA	L	b_ulcer	2	5	25656.1
DMBT1	MSAPGNAWFGQGSGPIALDDVR	2	NA	NA	L	b_ulcer	3	6	13999
DMBT1	AMSAPGNAQFGQGSGPIVLDDVR	2	NA	NA	L	a_healthy	1	1	64548.5
DMBT1	AMSAPGNAQFGQGSGPIVLDDVR	2	NA	NA	L	a_healthy	2	2	112859
DMBT1	AMSAPGNAQFGQGSGPIVLDDVR	2	NA	NA	L	a_healthy	3	3	51226
DMBT1	AMSAPGNAQFGQGSGPIVLDDVR	2	NA	NA	L	c_remission	1	7	91446.4
DMBT1	AMSAPGNAQFGQGSGPIVLDDVR	2	NA	NA	L	c_remission	2	8	41068.8
DMBT1	AMSAPGNAQFGQGSGPIVLDDVR	2	NA	NA	L	c_remission	3	9	54449.9
DMBT1	AMSAPGNAQFGQGSGPIVLDDVR	2	NA	NA	L	b_ulcer	1	4	70957.5
DMBT1	AMSAPGNAQFGQGSGPIVLDDVR	2	NA	NA	L	b_ulcer	2	5	58424.5
DMBT1	AMSAPGNAQFGQGSGPIVLDDVR	2	NA	NA	L	b_ulcer	3	6	81711.8
DMBT1	AMSAPGNAQFGQGSGPIVLDDVR	3	NA	NA	L	a_healthy	1	1	82012.6
DMBT1	AMSAPGNAQFGQGSGPIVLDDVR	3	NA	NA	L	a_healthy	2	2	157396
DMBT1	AMSAPGNAQFGQGSGPIVLDDVR	3	NA	NA	L	a_healthy	3	3	39845.3
DMBT1	AMSAPGNAQFGQGSGPIVLDDVR	3	NA	NA	L	c_remission	1	7	48960.9
DMBT1	AMSAPGNAQFGQGSGPIVLDDVR	3	NA	NA	L	c_remission	2	8	NA
DMBT1	AMSAPGNAQFGQGSGPIVLDDVR	3	NA	NA	L	c_remission	3	9	NA
DMBT1	AMSAPGNAQFGQGSGPIVLDDVR	3	NA	NA	L	b_ulcer	1	4	104295
DMBT1	AMSAPGNAQFGQGSGPIVLDDVR	3	NA	NA	L	b_ulcer	2	5	NA
DMBT1	AMSAPGNAQFGQGSGPIVLDDVR	3	NA	NA	L	b_ulcer	3	6	74365.4
DMBT1	AMSAPGNAWFGQGSGPIALDDVR	2	NA	NA	L	a_healthy	1	1	37814.3
DMBT1	AMSAPGNAWFGQGSGPIALDDVR	2	NA	NA	L	a_healthy	2	2	75923.4
DMBT1	AMSAPGNAWFGQGSGPIALDDVR	2	NA	NA	L	a_healthy	3	3	38148.6
DMBT1	AMSAPGNAWFGQGSGPIALDDVR	2	NA	NA	L	c_remission	1	7	82440.9
DMBT1	AMSAPGNAWFGQGSGPIALDDVR	2	NA	NA	L	c_remission	2	8	33767.4
DMBT1	AMSAPGNAWFGQGSGPIALDDVR	2	NA	NA	L	c_remission	3	9	51578.3
DMBT1	AMSAPGNAWFGQGSGPIALDDVR	2	NA	NA	L	b_ulcer	1	4	50345.3
DMBT1	AMSAPGNAWFGQGSGPIALDDVR	2	NA	NA	L	b_ulcer	2	5	71615.7
DMBT1	AMSAPGNAWFGQGSGPIALDDVR	2	NA	NA	L	b_ulcer	3	6	55494.5
DMBT1	AMSAPGNAWFGQGSGPIALDDVR	3	NA	NA	L	a_healthy	1	1	NA
DMBT1	AMSAPGNAWFGQGSGPIALDDVR	3	NA	NA	L	a_healthy	2	2	26431.1
DMBT1	AMSAPGNAWFGQGSGPIALDDVR	3	NA	NA	L	a_healthy	3	3	NA
DMBT1	AMSAPGNAWFGQGSGPIALDDVR	3	NA	NA	L	c_remission	1	7	NA
DMBT1	AMSAPGNAWFGQGSGPIALDDVR	3	NA	NA	L	c_remission	2	8	NA
DMBT1	AMSAPGNAWFGQGSGPIALDDVR	3	NA	NA	L	c_remission	3	9	NA
DMBT1	AMSAPGNAWFGQGSGPIALDDVR	3	NA	NA	L	b_ulcer	1	4	NA
DMBT1	AMSAPGNAWFGQGSGPIALDDVR	3	NA	NA	L	b_ulcer	2	5	NA
DMBT1	AMSAPGNAWFGQGSGPIALDDVR	3	NA	NA	L	b_ulcer	3	6	NA
DMBT1	DVQLEGGC[57.0215]NYDYIEVFDGPYR	2	NA	NA	L	a_healthy	1	1	44917.5
DMBT1	DVQLEGGC[57.0215]NYDYIEVFDGPYR	2	NA	NA	L	a_healthy	2	2	47050
DMBT1	DVQLEGGC[57.0215]NYDYIEVFDGPYR	2	NA	NA	L	a_healthy	3	3	18388.8
DMBT1	DVQLEGGC[57.0215]NYDYIEVFDGPYR	2	NA	NA	L	c_remission	1	7	38558.4
DMBT1	DVQLEGGC[57.0215]NYDYIEVFDGPYR	2	NA	NA	L	c_remission	2	8	17713.2
DMBT1	DVQLEGGC[57.0215]NYDYIEVFDGPYR	2	NA	NA	L	c_remission	3	9	20064
DMBT1	DVQLEGGC[57.0215]NYDYIEVFDGPYR	2	NA	NA	L	b_ulcer	1	4	47922.6
DMBT1	DVQLEGGC[57.0215]NYDYIEVFDGPYR	2	NA	NA	L	b_ulcer	2	5	35534
DMBT1	DVQLEGGC[57.0215]NYDYIEVFDGPYR	2	NA	NA	L	b_ulcer	3	6	72275.7
DMBT1	DVQLEGGC[57.0215]NYDYIEVFDGPYR	3	NA	NA	L	a_healthy	1	1	14883.9
DMBT1	DVQLEGGC[57.0215]NYDYIEVFDGPYR	3	NA	NA	L	a_healthy	2	2	NA
DMBT1	DVQLEGGC[57.0215]NYDYIEVFDGPYR	3	NA	NA	L	a_healthy	3	3	11884.6
DMBT1	DVQLEGGC[57.0215]NYDYIEVFDGPYR	3	NA	NA	L	c_remission	1	7	13040.6
DMBT1	DVQLEGGC[57.0215]NYDYIEVFDGPYR	3	NA	NA	L	c_remission	2	8	NA
DMBT1	DVQLEGGC[57.0215]NYDYIEVFDGPYR	3	NA	NA	L	c_remission	3	9	10753.6
DMBT1	DVQLEGGC[57.0215]NYDYIEVFDGPYR	3	NA	NA	L	b_ulcer	1	4	NA
DMBT1	DVQLEGGC[57.0215]NYDYIEVFDGPYR	3	NA	NA	L	b_ulcer	2	5	NA
DMBT1	DVQLEGGC[57.0215]NYDYIEVFDGPYR	3	NA	NA	L	b_ulcer	3	6	10923.3
DMBT1	GQGSGPIALDDVR	2	NA	NA	L	a_healthy	1	1	35399.8
DMBT1	GQGSGPIALDDVR	2	NA	NA	L	a_healthy	2	2	27729.3
DMBT1	GQGSGPIALDDVR	2	NA	NA	L	a_healthy	3	3	20729.3
DMBT1	GQGSGPIALDDVR	2	NA	NA	L	c_remission	1	7	48551.6
DMBT1	GQGSGPIALDDVR	2	NA	NA	L	c_remission	2	8	NA
DMBT1	GQGSGPIALDDVR	2	NA	NA	L	c_remission	3	9	30752.9
DMBT1	GQGSGPIALDDVR	2	NA	NA	L	b_ulcer	1	4	21568.9
DMBT1	GQGSGPIALDDVR	2	NA	NA	L	b_ulcer	2	5	32768.1
DMBT1	GQGSGPIALDDVR	2	NA	NA	L	b_ulcer	3	6	28017.9
DMBT1	GQGSGPIVLDDVR	2	NA	NA	L	a_healthy	1	1	252479
DMBT1	GQGSGPIVLDDVR	2	NA	NA	L	a_healthy	2	2	182207
DMBT1	GQGSGPIVLDDVR	2	NA	NA	L	a_healthy	3	3	89439.9
DMBT1	GQGSGPIVLDDVR	2	NA	NA	L	c_remission	1	7	205408
DMBT1	GQGSGPIVLDDVR	2	NA	NA	L	c_remission	2	8	89338.2
DMBT1	GQGSGPIVLDDVR	2	NA	NA	L	c_remission	3	9	113341
DMBT1	GQGSGPIVLDDVR	2	NA	NA	L	b_ulcer	1	4	127998
DMBT1	GQGSGPIVLDDVR	2	NA	NA	L	b_ulcer	2	5	200985
DMBT1	GQGSGPIVLDDVR	2	NA	NA	L	b_ulcer	3	6	250131
DMBT1	DDTYGPYSSPSLR	2	NA	NA	L	a_healthy	1	1	86336
DMBT1	DDTYGPYSSPSLR	2	NA	NA	L	a_healthy	2	2	84091.8
DMBT1	DDTYGPYSSPSLR	2	NA	NA	L	a_healthy	3	3	34651.3
DMBT1	DDTYGPYSSPSLR	2	NA	NA	L	c_remission	1	7	86664
DMBT1	DDTYGPYSSPSLR	2	NA	NA	L	c_remission	2	8	24477.3
DMBT1	DDTYGPYSSPSLR	2	NA	NA	L	c_remission	3	9	43126.9
DMBT1	DDTYGPYSSPSLR	2	NA	NA	L	b_ulcer	1	4	45697.1
DMBT1	DDTYGPYSSPSLR	2	NA	NA	L	b_ulcer	2	5	52551.2
DMBT1	DDTYGPYSSPSLR	2	NA	NA	L	b_ulcer	3	6	93846.2
DMBT1	VDTC[57.0215]VASPYSNDFTSLTYDLIR	3	NA	NA	L	a_healthy	1	1	NA
DMBT1	VDTC[57.0215]VASPYSNDFTSLTYDLIR	3	NA	NA	L	a_healthy	2	2	NA
DMBT1	VDTC[57.0215]VASPYSNDFTSLTYDLIR	3	NA	NA	L	a_healthy	3	3	NA
DMBT1	VDTC[57.0215]VASPYSNDFTSLTYDLIR	3	NA	NA	L	c_remission	1	7	NA
DMBT1	VDTC[57.0215]VASPYSNDFTSLTYDLIR	3	NA	NA	L	c_remission	2	8	NA
DMBT1	VDTC[57.0215]VASPYSNDFTSLTYDLIR	3	NA	NA	L	c_remission	3	9	NA
DMBT1	VDTC[57.0215]VASPYSNDFTSLTYDLIR	3	NA	NA	L	b_ulcer	1	4	NA
DMBT1	VDTC[57.0215]VASPYSNDFTSLTYDLIR	3	NA	NA	L	b_ulcer	2	5	NA
DMBT1	VDTC[57.0215]VASPYSNDFTSLTYDLIR	3	NA	NA	L	b_ulcer	3	6	NA
DMBT1	QFGQGSGPIVLDDVR	2	NA	NA	L	a_healthy	1	1	28851.3
DMBT1	QFGQGSGPIVLDDVR	2	NA	NA	L	a_healthy	2	2	NA
DMBT1	QFGQGSGPIVLDDVR	2	NA	NA	L	a_healthy	3	3	NA
DMBT1	QFGQGSGPIVLDDVR	2	NA	NA	L	c_remission	1	7	36863.6
DMBT1	QFGQGSGPIVLDDVR	2	NA	NA	L	c_remission	2	8	NA
DMBT1	QFGQGSGPIVLDDVR	2	NA	NA	L	c_remission	3	9	13496.8
DMBT1	QFGQGSGPIVLDDVR	2	NA	NA	L	b_ulcer	1	4	NA
DMBT1	QFGQGSGPIVLDDVR	2	NA	NA	L	b_ulcer	2	5	NA
DMBT1	QFGQGSGPIVLDDVR	2	NA	NA	L	b_ulcer	3	6	18981.7
DMBT1	VDVVLGPIQLQTPPRREEEPR	4	NA	NA	L	a_healthy	1	1	74766.9
DMBT1	VDVVLGPIQLQTPPRREEEPR	4	NA	NA	L	a_healthy	2	2	94854.3
DMBT1	VDVVLGPIQLQTPPRREEEPR	4	NA	NA	L	a_healthy	3	3	65809
DMBT1	VDVVLGPIQLQTPPRREEEPR	4	NA	NA	L	c_remission	1	7	107675
DMBT1	VDVVLGPIQLQTPPRREEEPR	4	NA	NA	L	c_remission	2	8	NA
DMBT1	VDVVLGPIQLQTPPRREEEPR	4	NA	NA	L	c_remission	3	9	32513.8
DMBT1	VDVVLGPIQLQTPPRREEEPR	4	NA	NA	L	b_ulcer	1	4	52151.8
DMBT1	VDVVLGPIQLQTPPRREEEPR	4	NA	NA	L	b_ulcer	2	5	113920
DMBT1	VDVVLGPIQLQTPPRREEEPR	4	NA	NA	L	b_ulcer	3	6	77202.5
DMBT1	PIALDDVR	2	NA	NA	L	a_healthy	1	1	6808.63
DMBT1	PIALDDVR	2	NA	NA	L	a_healthy	2	2	NA
DMBT1	PIALDDVR	2	NA	NA	L	a_healthy	3	3	NA
DMBT1	PIALDDVR	2	NA	NA	L	c_remission	1	7	NA
DMBT1	PIALDDVR	2	NA	NA	L	c_remission	2	8	40517
DMBT1	PIALDDVR	2	NA	NA	L	c_remission	3	9	NA
DMBT1	PIALDDVR	2	NA	NA	L	b_ulcer	1	4	NA
DMBT1	PIALDDVR	2	NA	NA	L	b_ulcer	2	5	NA
DMBT1	PIALDDVR	2	NA	NA	L	b_ulcer	3	6	NA
DMBT1	STVGSESSLALR	2	NA	NA	L	a_healthy	1	1	NA
DMBT1	STVGSESSLALR	2	NA	NA	L	a_healthy	2	2	NA
DMBT1	STVGSESSLALR	2	NA	NA	L	a_healthy	3	3	NA
DMBT1	STVGSESSLALR	2	NA	NA	L	c_remission	1	7	NA
DMBT1	STVGSESSLALR	2	NA	NA	L	c_remission	2	8	NA
DMBT1	STVGSESSLALR	2	NA	NA	L	c_remission	3	9	42517.6
DMBT1	STVGSESSLALR	2	NA	NA	L	b_ulcer	1	4	NA
DMBT1	STVGSESSLALR	2	NA	NA	L	b_ulcer	2	5	NA
DMBT1	STVGSESSLALR	2	NA	NA	L	b_ulcer	3	6	NA
DMBT1	SLTYDLIR	2	NA	NA	L	a_healthy	1	1	NA
DMBT1	SLTYDLIR	2	NA	NA	L	a_healthy	2	2	NA
DMBT1	SLTYDLIR	2	NA	NA	L	a_healthy	3	3	NA
DMBT1	SLTYDLIR	2	NA	NA	L	c_remission	1	7	NA
DMBT1	SLTYDLIR	2	NA	NA	L	c_remission	2	8	NA
DMBT1	SLTYDLIR	2	NA	NA	L	c_remission	3	9	50309.5
DMBT1	SLTYDLIR	2	NA	NA	L	b_ulcer	1	4	NA
DMBT1	SLTYDLIR	2	NA	NA	L	b_ulcer	2	5	NA
DMBT1	SLTYDLIR	2	NA	NA	L	b_ulcer	3	6	NA
DMBT1	ASTAGSESTLALR	2	NA	NA	L	a_healthy	1	1	NA
DMBT1	ASTAGSESTLALR	2	NA	NA	L	a_healthy	2	2	NA
DMBT1	ASTAGSESTLALR	2	NA	NA	L	a_healthy	3	3	60739.5
DMBT1	ASTAGSESTLALR	2	NA	NA	L	c_remission	1	7	NA
DMBT1	ASTAGSESTLALR	2	NA	NA	L	c_remission	2	8	27985
DMBT1	ASTAGSESTLALR	2	NA	NA	L	c_remission	3	9	NA
DMBT1	ASTAGSESTLALR	2	NA	NA	L	b_ulcer	1	4	NA
DMBT1	ASTAGSESTLALR	2	NA	NA	L	b_ulcer	2	5	NA
DMBT1	ASTAGSESTLALR	2	NA	NA	L	b_ulcer	3	6	91476.6
DMBT1	LGC[57.0215]GWAM[15.9949]LAPGNARFGQGSGPIVLDDVR	3	NA	NA	L	a_healthy	1	1	NA
DMBT1	LGC[57.0215]GWAM[15.9949]LAPGNARFGQGSGPIVLDDVR	3	NA	NA	L	a_healthy	2	2	NA
DMBT1	LGC[57.0215]GWAM[15.9949]LAPGNARFGQGSGPIVLDDVR	3	NA	NA	L	a_healthy	3	3	NA
DMBT1	LGC[57.0215]GWAM[15.9949]LAPGNARFGQGSGPIVLDDVR	3	NA	NA	L	c_remission	1	7	NA
DMBT1	LGC[57.0215]GWAM[15.9949]LAPGNARFGQGSGPIVLDDVR	3	NA	NA	L	c_remission	2	8	NA
DMBT1	LGC[57.0215]GWAM[15.9949]LAPGNARFGQGSGPIVLDDVR	3	NA	NA	L	c_remission	3	9	NA
DMBT1	LGC[57.0215]GWAM[15.9949]LAPGNARFGQGSGPIVLDDVR	3	NA	NA	L	b_ulcer	1	4	NA
DMBT1	LGC[57.0215]GWAM[15.9949]LAPGNARFGQGSGPIVLDDVR	3	NA	NA	L	b_ulcer	2	5	NA
DMBT1	LGC[57.0215]GWAM[15.9949]LAPGNARFGQGSGPIVLDDVR	3	NA	NA	L	b_ulcer	3	6	NA
DMBT1	FPSVYLR	2	NA	NA	L	a_healthy	1	1	116600
DMBT1	FPSVYLR	2	NA	NA	L	a_healthy	2	2	133162
DMBT1	FPSVYLR	2	NA	NA	L	a_healthy	3	3	72380.7
DMBT1	FPSVYLR	2	NA	NA	L	c_remission	1	7	105043
DMBT1	FPSVYLR	2	NA	NA	L	c_remission	2	8	41948.1
DMBT1	FPSVYLR	2	NA	NA	L	c_remission	3	9	79915.3
DMBT1	FPSVYLR	2	NA	NA	L	b_ulcer	1	4	97583.9
DMBT1	FPSVYLR	2	NA	NA	L	b_ulcer	2	5	95177.4
DMBT1	FPSVYLR	2	NA	NA	L	b_ulcer	3	6	205510
DMBT1	NGGDRC[57.0215]QGR	2	NA	NA	L	a_healthy	1	1	99615.6
DMBT1	NGGDRC[57.0215]QGR	2	NA	NA	L	a_healthy	2	2	NA
DMBT1	NGGDRC[57.0215]QGR	2	NA	NA	L	a_healthy	3	3	NA
DMBT1	NGGDRC[57.0215]QGR	2	NA	NA	L	c_remission	1	7	80774
DMBT1	NGGDRC[57.0215]QGR	2	NA	NA	L	c_remission	2	8	84353
DMBT1	NGGDRC[57.0215]QGR	2	NA	NA	L	c_remission	3	9	79140
DMBT1	NGGDRC[57.0215]QGR	2	NA	NA	L	b_ulcer	1	4	NA
DMBT1	NGGDRC[57.0215]QGR	2	NA	NA	L	b_ulcer	2	5	NA
DMBT1	NGGDRC[57.0215]QGR	2	NA	NA	L	b_ulcer	3	6	49355.8
DMBT1	NGGDRC[57.0215]QGRVEVLYR	3	NA	NA	L	a_healthy	1	1	82996.2
DMBT1	NGGDRC[57.0215]QGRVEVLYR	3	NA	NA	L	a_healthy	2	2	113662
DMBT1	NGGDRC[57.0215]QGRVEVLYR	3	NA	NA	L	a_healthy	3	3	NA
DMBT1	NGGDRC[57.0215]QGRVEVLYR	3	NA	NA	L	c_remission	1	7	29971.3
DMBT1	NGGDRC[57.0215]QGRVEVLYR	3	NA	NA	L	c_remission	2	8	41763.1
DMBT1	NGGDRC[57.0215]QGRVEVLYR	3	NA	NA	L	c_remission	3	9	56449.4
DMBT1	NGGDRC[57.0215]QGRVEVLYR	3	NA	NA	L	b_ulcer	1	4	NA
DMBT1	NGGDRC[57.0215]QGRVEVLYR	3	NA	NA	L	b_ulcer	2	5	31221.1
DMBT1	NGGDRC[57.0215]QGRVEVLYR	3	NA	NA	L	b_ulcer	3	6	31538.8
DMBT1	ISDHSITR	2	NA	NA	L	a_healthy	1	1	184768
DMBT1	ISDHSITR	2	NA	NA	L	a_healthy	2	2	245421
DMBT1	ISDHSITR	2	NA	NA	L	a_healthy	3	3	120833
DMBT1	ISDHSITR	2	NA	NA	L	c_remission	1	7	190111
DMBT1	ISDHSITR	2	NA	NA	L	c_remission	2	8	127996
DMBT1	ISDHSITR	2	NA	NA	L	c_remission	3	9	125704
DMBT1	ISDHSITR	2	NA	NA	L	b_ulcer	1	4	135110
DMBT1	ISDHSITR	2	NA	NA	L	b_ulcer	2	5	150387
DMBT1	ISDHSITR	2	NA	NA	L	b_ulcer	3	6	179511
DMBT1	PIVLDDVR	2	NA	NA	L	a_healthy	1	1	162494
DMBT1	PIVLDDVR	2	NA	NA	L	a_healthy	2	2	135068
DMBT1	PIVLDDVR	2	NA	NA	L	a_healthy	3	3	61123.4
DMBT1	PIVLDDVR	2	NA	NA	L	c_remission	1	7	126323
DMBT1	PIVLDDVR	2	NA	NA	L	c_remission	2	8	260416
DMBT1	PIVLDDVR	2	NA	NA	L	c_remission	3	9	74165.2
DMBT1	PIVLDDVR	2	NA	NA	L	b_ulcer	1	4	98434
DMBT1	PIVLDDVR	2	NA	NA	L	b_ulcer	2	5	114205
DMBT1	PIVLDDVR	2	NA	NA	L	b_ulcer	3	6	146139
DMBT1	VEIYHGGTWGTVC[57.0215]DDSWTIQEAEVVC[57.0215]R	3	NA	NA	L	a_healthy	1	1	75323.1
DMBT1	VEIYHGGTWGTVC[57.0215]DDSWTIQEAEVVC[57.0215]R	3	NA	NA	L	a_healthy	2	2	68832.3
DMBT1	VEIYHGGTWGTVC[57.0215]DDSWTIQEAEVVC[57.0215]R	3	NA	NA	L	a_healthy	3	3	40064
DMBT1	VEIYHGGTWGTVC[57.0215]DDSWTIQEAEVVC[57.0215]R	3	NA	NA	L	c_remission	1	7	111960
DMBT1	VEIYHGGTWGTVC[57.0215]DDSWTIQEAEVVC[57.0215]R	3	NA	NA	L	c_remission	2	8	NA
DMBT1	VEIYHGGTWGTVC[57.0215]DDSWTIQEAEVVC[57.0215]R	3	NA	NA	L	c_remission	3	9	39056
DMBT1	VEIYHGGTWGTVC[57.0215]DDSWTIQEAEVVC[57.0215]R	3	NA	NA	L	b_ulcer	1	4	68930.9
DMBT1	VEIYHGGTWGTVC[57.0215]DDSWTIQEAEVVC[57.0215]R	3	NA	NA	L	b_ulcer	2	5	87584.4
DMBT1	VEIYHGGTWGTVC[57.0215]DDSWTIQEAEVVC[57.0215]R	3	NA	NA	L	b_ulcer	3	6	115420
DMBT1	SAPGNAQFGQGSGPIVLDDVR	2	NA	NA	L	a_healthy	1	1	109491
DMBT1	SAPGNAQFGQGSGPIVLDDVR	2	NA	NA	L	a_healthy	2	2	40392
DMBT1	SAPGNAQFGQGSGPIVLDDVR	2	NA	NA	L	a_healthy	3	3	40351.8
DMBT1	SAPGNAQFGQGSGPIVLDDVR	2	NA	NA	L	c_remission	1	7	99704.3
DMBT1	SAPGNAQFGQGSGPIVLDDVR	2	NA	NA	L	c_remission	2	8	35153.6
DMBT1	SAPGNAQFGQGSGPIVLDDVR	2	NA	NA	L	c_remission	3	9	59034.8
DMBT1	SAPGNAQFGQGSGPIVLDDVR	2	NA	NA	L	b_ulcer	1	4	44348.2
DMBT1	SAPGNAQFGQGSGPIVLDDVR	2	NA	NA	L	b_ulcer	2	5	75056.6
DMBT1	SAPGNAQFGQGSGPIVLDDVR	2	NA	NA	L	b_ulcer	3	6	86158.5
DMBT1	SAPGNAWFGQGSGPIALDDVR	2	NA	NA	L	a_healthy	1	1	36863.1
DMBT1	SAPGNAWFGQGSGPIALDDVR	2	NA	NA	L	a_healthy	2	2	36864.8
DMBT1	SAPGNAWFGQGSGPIALDDVR	2	NA	NA	L	a_healthy	3	3	22013.1
DMBT1	SAPGNAWFGQGSGPIALDDVR	2	NA	NA	L	c_remission	1	7	34628.3
DMBT1	SAPGNAWFGQGSGPIALDDVR	2	NA	NA	L	c_remission	2	8	21393
DMBT1	SAPGNAWFGQGSGPIALDDVR	2	NA	NA	L	c_remission	3	9	23035.3
DMBT1	SAPGNAWFGQGSGPIALDDVR	2	NA	NA	L	b_ulcer	1	4	23254.9
DMBT1	SAPGNAWFGQGSGPIALDDVR	2	NA	NA	L	b_ulcer	2	5	35714.9
DMBT1	SAPGNAWFGQGSGPIALDDVR	2	NA	NA	L	b_ulcer	3	6	29801
DMBT1	GWFSHNC[57.0215]NHR	3	NA	NA	L	a_healthy	1	1	NA
DMBT1	GWFSHNC[57.0215]NHR	3	NA	NA	L	a_healthy	2	2	NA
DMBT1	GWFSHNC[57.0215]NHR	3	NA	NA	L	a_healthy	3	3	NA
DMBT1	GWFSHNC[57.0215]NHR	3	NA	NA	L	c_remission	1	7	NA
DMBT1	GWFSHNC[57.0215]NHR	3	NA	NA	L	c_remission	2	8	NA
DMBT1	GWFSHNC[57.0215]NHR	3	NA	NA	L	c_remission	3	9	NA
DMBT1	GWFSHNC[57.0215]NHR	3	NA	NA	L	b_ulcer	1	4	14078.9
DMBT1	GWFSHNC[57.0215]NHR	3	NA	NA	L	b_ulcer	2	5	NA
DMBT1	GWFSHNC[57.0215]NHR	3	NA	NA	L	b_ulcer	3	6	NA
DMBT1	GWFSHNC[57.0215]NHREDAGVIC[57.0215]SGNH	3	NA	NA	L	a_healthy	1	1	NA
DMBT1	GWFSHNC[57.0215]NHREDAGVIC[57.0215]SGNH	3	NA	NA	L	a_healthy	2	2	26845
DMBT1	GWFSHNC[57.0215]NHREDAGVIC[57.0215]SGNH	3	NA	NA	L	a_healthy	3	3	NA
DMBT1	GWFSHNC[57.0215]NHREDAGVIC[57.0215]SGNH	3	NA	NA	L	c_remission	1	7	NA
DMBT1	GWFSHNC[57.0215]NHREDAGVIC[57.0215]SGNH	3	NA	NA	L	c_remission	2	8	NA
DMBT1	GWFSHNC[57.0215]NHREDAGVIC[57.0215]SGNH	3	NA	NA	L	c_remission	3	9	NA
DMBT1	GWFSHNC[57.0215]NHREDAGVIC[57.0215]SGNH	3	NA	NA	L	b_ulcer	1	4	NA
DMBT1	GWFSHNC[57.0215]NHREDAGVIC[57.0215]SGNH	3	NA	NA	L	b_ulcer	2	5	19743.2
DMBT1	GWFSHNC[57.0215]NHREDAGVIC[57.0215]SGNH	3	NA	NA	L	b_ulcer	3	6	NA
DMBT1	GWFSHNC[57.0215]NHREDAGVIC[57.0215]SGNH	4	NA	NA	L	a_healthy	1	1	77654.1
DMBT1	GWFSHNC[57.0215]NHREDAGVIC[57.0215]SGNH	4	NA	NA	L	a_healthy	2	2	185525
DMBT1	GWFSHNC[57.0215]NHREDAGVIC[57.0215]SGNH	4	NA	NA	L	a_healthy	3	3	79420
DMBT1	GWFSHNC[57.0215]NHREDAGVIC[57.0215]SGNH	4	NA	NA	L	c_remission	1	7	139019
DMBT1	GWFSHNC[57.0215]NHREDAGVIC[57.0215]SGNH	4	NA	NA	L	c_remission	2	8	95070.5
DMBT1	GWFSHNC[57.0215]NHREDAGVIC[57.0215]SGNH	4	NA	NA	L	c_remission	3	9	98265.1
DMBT1	GWFSHNC[57.0215]NHREDAGVIC[57.0215]SGNH	4	NA	NA	L	b_ulcer	1	4	135721
DMBT1	GWFSHNC[57.0215]NHREDAGVIC[57.0215]SGNH	4	NA	NA	L	b_ulcer	2	5	193013
DMBT1	GWFSHNC[57.0215]NHREDAGVIC[57.0215]SGNH	4	NA	NA	L	b_ulcer	3	6	103432
DMBT1	GWLSHNC[57.0215]GHSEDAGVIC[57.0215]SGPESSLALR	4	NA	NA	L	a_healthy	1	1	32699.5
DMBT1	GWLSHNC[57.0215]GHSEDAGVIC[57.0215]SGPESSLALR	4	NA	NA	L	a_healthy	2	2	41750.4
DMBT1	GWLSHNC[57.0215]GHSEDAGVIC[57.0215]SGPESSLALR	4	NA	NA	L	a_healthy	3	3	NA
DMBT1	GWLSHNC[57.0215]GHSEDAGVIC[57.0215]SGPESSLALR	4	NA	NA	L	c_remission	1	7	35650.3
DMBT1	GWLSHNC[57.0215]GHSEDAGVIC[57.0215]SGPESSLALR	4	NA	NA	L	c_remission	2	8	42653.9
DMBT1	GWLSHNC[57.0215]GHSEDAGVIC[57.0215]SGPESSLALR	4	NA	NA	L	c_remission	3	9	NA
DMBT1	GWLSHNC[57.0215]GHSEDAGVIC[57.0215]SGPESSLALR	4	NA	NA	L	b_ulcer	1	4	NA
DMBT1	GWLSHNC[57.0215]GHSEDAGVIC[57.0215]SGPESSLALR	4	NA	NA	L	b_ulcer	2	5	40038.5
DMBT1	GWLSHNC[57.0215]GHSEDAGVIC[57.0215]SGPESSLALR	4	NA	NA	L	b_ulcer	3	6	48395.5
DMBT1	C[-17.0265]QGRVEILYR	2	NA	NA	L	a_healthy	1	1	2019168
DMBT1	C[-17.0265]QGRVEILYR	2	NA	NA	L	a_healthy	2	2	2.51131e+06
DMBT1	C[-17.0265]QGRVEILYR	2	NA	NA	L	a_healthy	3	3	836147
DMBT1	C[-17.0265]QGRVEILYR	2	NA	NA	L	c_remission	1	7	1.4291e+06
DMBT1	C[-17.0265]QGRVEILYR	2	NA	NA	L	c_remission	2	8	1.20526e+06
DMBT1	C[-17.0265]QGRVEILYR	2	NA	NA	L	c_remission	3	9	1.10007e+06
DMBT1	C[-17.0265]QGRVEILYR	2	NA	NA	L	b_ulcer	1	4	1.22016e+06
DMBT1	C[-17.0265]QGRVEILYR	2	NA	NA	L	b_ulcer	2	5	1.30356e+06
DMBT1	C[-17.0265]QGRVEILYR	2	NA	NA	L	b_ulcer	3	6	1.21167e+06
DMBT1	C[-17.0265]QGRVEVLYR	2	NA	NA	L	a_healthy	1	1	10300000
DMBT1	C[-17.0265]QGRVEVLYR	2	NA	NA	L	a_healthy	2	2	10700000
DMBT1	C[-17.0265]QGRVEVLYR	2	NA	NA	L	a_healthy	3	3	5367786
DMBT1	C[-17.0265]QGRVEVLYR	2	NA	NA	L	c_remission	1	7	7.71009e+06
DMBT1	C[-17.0265]QGRVEVLYR	2	NA	NA	L	c_remission	2	8	5.26898e+06
DMBT1	C[-17.0265]QGRVEVLYR	2	NA	NA	L	c_remission	3	9	5.29924e+06
DMBT1	C[-17.0265]QGRVEVLYR	2	NA	NA	L	b_ulcer	1	4	5.1866e+06
DMBT1	C[-17.0265]QGRVEVLYR	2	NA	NA	L	b_ulcer	2	5	7632817
DMBT1	C[-17.0265]QGRVEVLYR	2	NA	NA	L	b_ulcer	3	6	8881596
DMBT1	C[-17.0265]QGRVEVLYR	3	NA	NA	L	a_healthy	1	1	54695.8
DMBT1	C[-17.0265]QGRVEVLYR	3	NA	NA	L	a_healthy	2	2	NA
DMBT1	C[-17.0265]QGRVEVLYR	3	NA	NA	L	a_healthy	3	3	14206.8
DMBT1	C[-17.0265]QGRVEVLYR	3	NA	NA	L	c_remission	1	7	NA
DMBT1	C[-17.0265]QGRVEVLYR	3	NA	NA	L	c_remission	2	8	24933.7
DMBT1	C[-17.0265]QGRVEVLYR	3	NA	NA	L	c_remission	3	9	NA
DMBT1	C[-17.0265]QGRVEVLYR	3	NA	NA	L	b_ulcer	1	4	19336.1
DMBT1	C[-17.0265]QGRVEVLYR	3	NA	NA	L	b_ulcer	2	5	NA
DMBT1	C[-17.0265]QGRVEVLYR	3	NA	NA	L	b_ulcer	3	6	NA
DMBT1	Q[-17.0265]TPPRREEEPR	3	NA	NA	L	a_healthy	1	1	36804
DMBT1	Q[-17.0265]TPPRREEEPR	3	NA	NA	L	a_healthy	2	2	45016.4
DMBT1	Q[-17.0265]TPPRREEEPR	3	NA	NA	L	a_healthy	3	3	NA
DMBT1	Q[-17.0265]TPPRREEEPR	3	NA	NA	L	c_remission	1	7	28238.2
DMBT1	Q[-17.0265]TPPRREEEPR	3	NA	NA	L	c_remission	2	8	20245.9
DMBT1	Q[-17.0265]TPPRREEEPR	3	NA	NA	L	c_remission	3	9	39064
DMBT1	Q[-17.0265]TPPRREEEPR	3	NA	NA	L	b_ulcer	1	4	19985.7
DMBT1	Q[-17.0265]TPPRREEEPR	3	NA	NA	L	b_ulcer	2	5	31747
DMBT1	Q[-17.0265]TPPRREEEPR	3	NA	NA	L	b_ulcer	3	6	NA
DMBT1	APGNAQFGQGSGPIVLDDVR	2	NA	NA	L	a_healthy	1	1	77266.1
DMBT1	APGNAQFGQGSGPIVLDDVR	2	NA	NA	L	a_healthy	2	2	67982.1
DMBT1	APGNAQFGQGSGPIVLDDVR	2	NA	NA	L	a_healthy	3	3	23086.9
DMBT1	APGNAQFGQGSGPIVLDDVR	2	NA	NA	L	c_remission	1	7	78747.4
DMBT1	APGNAQFGQGSGPIVLDDVR	2	NA	NA	L	c_remission	2	8	NA
DMBT1	APGNAQFGQGSGPIVLDDVR	2	NA	NA	L	c_remission	3	9	68956.7
DMBT1	APGNAQFGQGSGPIVLDDVR	2	NA	NA	L	b_ulcer	1	4	NA
DMBT1	APGNAQFGQGSGPIVLDDVR	2	NA	NA	L	b_ulcer	2	5	47276.3
DMBT1	APGNAQFGQGSGPIVLDDVR	2	NA	NA	L	b_ulcer	3	6	59146.3
DMBT1	APGNAWFGQGSGPIALDDVR	2	NA	NA	L	a_healthy	1	1	27631.3
DMBT1	APGNAWFGQGSGPIALDDVR	2	NA	NA	L	a_healthy	2	2	NA
DMBT1	APGNAWFGQGSGPIALDDVR	2	NA	NA	L	a_healthy	3	3	19674.4
DMBT1	APGNAWFGQGSGPIALDDVR	2	NA	NA	L	c_remission	1	7	34611.4
DMBT1	APGNAWFGQGSGPIALDDVR	2	NA	NA	L	c_remission	2	8	NA
DMBT1	APGNAWFGQGSGPIALDDVR	2	NA	NA	L	c_remission	3	9	18500.5
DMBT1	APGNAWFGQGSGPIALDDVR	2	NA	NA	L	b_ulcer	1	4	19113.3
DMBT1	APGNAWFGQGSGPIALDDVR	2	NA	NA	L	b_ulcer	2	5	36874
DMBT1	APGNAWFGQGSGPIALDDVR	2	NA	NA	L	b_ulcer	3	6	20080.9
DMBT1	C[-17.0265]RAYDPSSR	2	NA	NA	L	a_healthy	1	1	46055.7
DMBT1	C[-17.0265]RAYDPSSR	2	NA	NA	L	a_healthy	2	2	43671.8
DMBT1	C[-17.0265]RAYDPSSR	2	NA	NA	L	a_healthy	3	3	11697.6
DMBT1	C[-17.0265]RAYDPSSR	2	NA	NA	L	c_remission	1	7	11979.3
DMBT1	C[-17.0265]RAYDPSSR	2	NA	NA	L	c_remission	2	8	NA
DMBT1	C[-17.0265]RAYDPSSR	2	NA	NA	L	c_remission	3	9	49223.1
DMBT1	C[-17.0265]RAYDPSSR	2	NA	NA	L	b_ulcer	1	4	NA
DMBT1	C[-17.0265]RAYDPSSR	2	NA	NA	L	b_ulcer	2	5	NA
DMBT1	C[-17.0265]RAYDPSSR	2	NA	NA	L	b_ulcer	3	6	37833.3
DMBT1	Q[-17.0265]GRVEVLYR	2	NA	NA	L	a_healthy	1	1	34142.5
DMBT1	Q[-17.0265]GRVEVLYR	2	NA	NA	L	a_healthy	2	2	45648.2
DMBT1	Q[-17.0265]GRVEVLYR	2	NA	NA	L	a_healthy	3	3	16214.9
DMBT1	Q[-17.0265]GRVEVLYR	2	NA	NA	L	c_remission	1	7	33707.8
DMBT1	Q[-17.0265]GRVEVLYR	2	NA	NA	L	c_remission	2	8	NA
DMBT1	Q[-17.0265]GRVEVLYR	2	NA	NA	L	c_remission	3	9	19542.2
DMBT1	Q[-17.0265]GRVEVLYR	2	NA	NA	L	b_ulcer	1	4	15034.2
DMBT1	Q[-17.0265]GRVEVLYR	2	NA	NA	L	b_ulcer	2	5	26282.6
DMBT1	Q[-17.0265]GRVEVLYR	2	NA	NA	L	b_ulcer	3	6	40651
DMBT1	Q[-17.0265]GSGPIVLDDVR	2	NA	NA	L	a_healthy	1	1	32001.7
DMBT1	Q[-17.0265]GSGPIVLDDVR	2	NA	NA	L	a_healthy	2	2	27038.5
DMBT1	Q[-17.0265]GSGPIVLDDVR	2	NA	NA	L	a_healthy	3	3	NA
DMBT1	Q[-17.0265]GSGPIVLDDVR	2	NA	NA	L	c_remission	1	7	34957.9
DMBT1	Q[-17.0265]GSGPIVLDDVR	2	NA	NA	L	c_remission	2	8	73652.7
DMBT1	Q[-17.0265]GSGPIVLDDVR	2	NA	NA	L	c_remission	3	9	NA
DMBT1	Q[-17.0265]GSGPIVLDDVR	2	NA	NA	L	b_ulcer	1	4	17757.1
DMBT1	Q[-17.0265]GSGPIVLDDVR	2	NA	NA	L	b_ulcer	2	5	18503.3
DMBT1	Q[-17.0265]GSGPIVLDDVR	2	NA	NA	L	b_ulcer	3	6	21414.8
DMBT1	C[-17.0265]RGRVEVLYR	3	NA	NA	L	a_healthy	1	1	522984
DMBT1	C[-17.0265]RGRVEVLYR	3	NA	NA	L	a_healthy	2	2	669668
DMBT1	C[-17.0265]RGRVEVLYR	3	NA	NA	L	a_healthy	3	3	142700
DMBT1	C[-17.0265]RGRVEVLYR	3	NA	NA	L	c_remission	1	7	220585
DMBT1	C[-17.0265]RGRVEVLYR	3	NA	NA	L	c_remission	2	8	236058
DMBT1	C[-17.0265]RGRVEVLYR	3	NA	NA	L	c_remission	3	9	213102
DMBT1	C[-17.0265]RGRVEVLYR	3	NA	NA	L	b_ulcer	1	4	177270
DMBT1	C[-17.0265]RGRVEVLYR	3	NA	NA	L	b_ulcer	2	5	243680
DMBT1	C[-17.0265]RGRVEVLYR	3	NA	NA	L	b_ulcer	3	6	239814
DMBT1	LVNGDGRC[57.0215]QGR	2	NA	NA	L	a_healthy	1	1	62292.8
DMBT1	LVNGDGRC[57.0215]QGR	2	NA	NA	L	a_healthy	2	2	225728
DMBT1	LVNGDGRC[57.0215]QGR	2	NA	NA	L	a_healthy	3	3	78713.6
DMBT1	LVNGDGRC[57.0215]QGR	2	NA	NA	L	c_remission	1	7	65226.5
DMBT1	LVNGDGRC[57.0215]QGR	2	NA	NA	L	c_remission	2	8	62476.1
DMBT1	LVNGDGRC[57.0215]QGR	2	NA	NA	L	c_remission	3	9	NA
DMBT1	LVNGDGRC[57.0215]QGR	2	NA	NA	L	b_ulcer	1	4	42349.2
DMBT1	LVNGDGRC[57.0215]QGR	2	NA	NA	L	b_ulcer	2	5	14182.4
DMBT1	LVNGDGRC[57.0215]QGR	2	NA	NA	L	b_ulcer	3	6	40800.8
DMBT1	FGQGSGPIALDDVR	2	NA	NA	L	a_healthy	1	1	26021
DMBT1	FGQGSGPIALDDVR	2	NA	NA	L	a_healthy	2	2	25036.5
DMBT1	FGQGSGPIALDDVR	2	NA	NA	L	a_healthy	3	3	25869.6
DMBT1	FGQGSGPIALDDVR	2	NA	NA	L	c_remission	1	7	43426.6
DMBT1	FGQGSGPIALDDVR	2	NA	NA	L	c_remission	2	8	NA
DMBT1	FGQGSGPIALDDVR	2	NA	NA	L	c_remission	3	9	36594.3
DMBT1	FGQGSGPIALDDVR	2	NA	NA	L	b_ulcer	1	4	16724.5
DMBT1	FGQGSGPIALDDVR	2	NA	NA	L	b_ulcer	2	5	36242.1
DMBT1	FGQGSGPIALDDVR	2	NA	NA	L	b_ulcer	3	6	35679.3
DMBT1	LVNGDGRC[57.0215]QGR	3	NA	NA	L	a_healthy	1	1	NA
DMBT1	LVNGDGRC[57.0215]QGR	3	NA	NA	L	a_healthy	2	2	111216
DMBT1	LVNGDGRC[57.0215]QGR	3	NA	NA	L	a_healthy	3	3	176574
DMBT1	LVNGDGRC[57.0215]QGR	3	NA	NA	L	c_remission	1	7	NA
DMBT1	LVNGDGRC[57.0215]QGR	3	NA	NA	L	c_remission	2	8	22494
DMBT1	LVNGDGRC[57.0215]QGR	3	NA	NA	L	c_remission	3	9	NA
DMBT1	LVNGDGRC[57.0215]QGR	3	NA	NA	L	b_ulcer	1	4	NA
DMBT1	LVNGDGRC[57.0215]QGR	3	NA	NA	L	b_ulcer	2	5	NA
DMBT1	LVNGDGRC[57.0215]QGR	3	NA	NA	L	b_ulcer	3	6	NA
DMBT1	LVNGGDRC[57.0215]QGR	2	NA	NA	L	a_healthy	1	1	60321.8
DMBT1	LVNGGDRC[57.0215]QGR	2	NA	NA	L	a_healthy	2	2	NA
DMBT1	LVNGGDRC[57.0215]QGR	2	NA	NA	L	a_healthy	3	3	72193.4
DMBT1	LVNGGDRC[57.0215]QGR	2	NA	NA	L	c_remission	1	7	NA
DMBT1	LVNGGDRC[57.0215]QGR	2	NA	NA	L	c_remission	2	8	NA
DMBT1	LVNGGDRC[57.0215]QGR	2	NA	NA	L	c_remission	3	9	67264.5
DMBT1	LVNGGDRC[57.0215]QGR	2	NA	NA	L	b_ulcer	1	4	45720.4
DMBT1	LVNGGDRC[57.0215]QGR	2	NA	NA	L	b_ulcer	2	5	NA
DMBT1	LVNGGDRC[57.0215]QGR	2	NA	NA	L	b_ulcer	3	6	NA
DMBT1	FGQGSGPIVLDD	2	NA	NA	L	a_healthy	1	1	42990.2
DMBT1	FGQGSGPIVLDD	2	NA	NA	L	a_healthy	2	2	49360.3
DMBT1	FGQGSGPIVLDD	2	NA	NA	L	a_healthy	3	3	35119.8
DMBT1	FGQGSGPIVLDD	2	NA	NA	L	c_remission	1	7	43728.2
DMBT1	FGQGSGPIVLDD	2	NA	NA	L	c_remission	2	8	92697.5
DMBT1	FGQGSGPIVLDD	2	NA	NA	L	c_remission	3	9	25802.7
DMBT1	FGQGSGPIVLDD	2	NA	NA	L	b_ulcer	1	4	28010
DMBT1	FGQGSGPIVLDD	2	NA	NA	L	b_ulcer	2	5	25494.9
DMBT1	FGQGSGPIVLDD	2	NA	NA	L	b_ulcer	3	6	45426.1
DMBT1	LVNGGDRC[57.0215]QGR	3	NA	NA	L	a_healthy	1	1	NA
DMBT1	LVNGGDRC[57.0215]QGR	3	NA	NA	L	a_healthy	2	2	130951
DMBT1	LVNGGDRC[57.0215]QGR	3	NA	NA	L	a_healthy	3	3	NA
DMBT1	LVNGGDRC[57.0215]QGR	3	NA	NA	L	c_remission	1	7	NA
DMBT1	LVNGGDRC[57.0215]QGR	3	NA	NA	L	c_remission	2	8	NA
DMBT1	LVNGGDRC[57.0215]QGR	3	NA	NA	L	c_remission	3	9	NA
DMBT1	LVNGGDRC[57.0215]QGR	3	NA	NA	L	b_ulcer	1	4	NA
DMBT1	LVNGGDRC[57.0215]QGR	3	NA	NA	L	b_ulcer	2	5	NA
DMBT1	LVNGGDRC[57.0215]QGR	3	NA	NA	L	b_ulcer	3	6	NA
DMBT1	FGQGSGPIVLDDVR	2	NA	NA	L	a_healthy	1	1	20900000
DMBT1	FGQGSGPIVLDDVR	2	NA	NA	L	a_healthy	2	2	22800000
DMBT1	FGQGSGPIVLDDVR	2	NA	NA	L	a_healthy	3	3	14800000
DMBT1	FGQGSGPIVLDDVR	2	NA	NA	L	c_remission	1	7	21700000
DMBT1	FGQGSGPIVLDDVR	2	NA	NA	L	c_remission	2	8	14900000
DMBT1	FGQGSGPIVLDDVR	2	NA	NA	L	c_remission	3	9	17200000
DMBT1	FGQGSGPIVLDDVR	2	NA	NA	L	b_ulcer	1	4	15800000
DMBT1	FGQGSGPIVLDDVR	2	NA	NA	L	b_ulcer	2	5	15200000
DMBT1	FGQGSGPIVLDDVR	2	NA	NA	L	b_ulcer	3	6	22600000
DMBT1	LVNGGDRC[57.0215]QGRVEVLYR	3	NA	NA	L	a_healthy	1	1	435684
DMBT1	LVNGGDRC[57.0215]QGRVEVLYR	3	NA	NA	L	a_healthy	2	2	734307
DMBT1	LVNGGDRC[57.0215]QGRVEVLYR	3	NA	NA	L	a_healthy	3	3	89234.8
DMBT1	LVNGGDRC[57.0215]QGRVEVLYR	3	NA	NA	L	c_remission	1	7	104631
DMBT1	LVNGGDRC[57.0215]QGRVEVLYR	3	NA	NA	L	c_remission	2	8	261348
DMBT1	LVNGGDRC[57.0215]QGRVEVLYR	3	NA	NA	L	c_remission	3	9	124482
DMBT1	LVNGGDRC[57.0215]QGRVEVLYR	3	NA	NA	L	b_ulcer	1	4	109284
DMBT1	LVNGGDRC[57.0215]QGRVEVLYR	3	NA	NA	L	b_ulcer	2	5	208497
DMBT1	LVNGGDRC[57.0215]QGRVEVLYR	3	NA	NA	L	b_ulcer	3	6	134726
DMBT1	FGQGSGPIVLDDVR	3	NA	NA	L	a_healthy	1	1	256188
DMBT1	FGQGSGPIVLDDVR	3	NA	NA	L	a_healthy	2	2	396248
DMBT1	FGQGSGPIVLDDVR	3	NA	NA	L	a_healthy	3	3	211866
DMBT1	FGQGSGPIVLDDVR	3	NA	NA	L	c_remission	1	7	429430
DMBT1	FGQGSGPIVLDDVR	3	NA	NA	L	c_remission	2	8	539318
DMBT1	FGQGSGPIVLDDVR	3	NA	NA	L	c_remission	3	9	193665
DMBT1	FGQGSGPIVLDDVR	3	NA	NA	L	b_ulcer	1	4	192153
DMBT1	FGQGSGPIVLDDVR	3	NA	NA	L	b_ulcer	2	5	124054
DMBT1	FGQGSGPIVLDDVR	3	NA	NA	L	b_ulcer	3	6	331047
DMBT1	LVNGGDRC[57.0215]QGRVEVLYR	4	NA	NA	L	a_healthy	1	1	893117
DMBT1	LVNGGDRC[57.0215]QGRVEVLYR	4	NA	NA	L	a_healthy	2	2	1.47747e+06
DMBT1	LVNGGDRC[57.0215]QGRVEVLYR	4	NA	NA	L	a_healthy	3	3	200238
DMBT1	LVNGGDRC[57.0215]QGRVEVLYR	4	NA	NA	L	c_remission	1	7	243759
DMBT1	LVNGGDRC[57.0215]QGRVEVLYR	4	NA	NA	L	c_remission	2	8	589787
DMBT1	LVNGGDRC[57.0215]QGRVEVLYR	4	NA	NA	L	c_remission	3	9	246260
DMBT1	LVNGGDRC[57.0215]QGRVEVLYR	4	NA	NA	L	b_ulcer	1	4	239746
DMBT1	LVNGGDRC[57.0215]QGRVEVLYR	4	NA	NA	L	b_ulcer	2	5	357238
DMBT1	LVNGGDRC[57.0215]QGRVEVLYR	4	NA	NA	L	b_ulcer	3	6	307243
DMBT1	LVNGGDRC[57.0215]R	2	NA	NA	L	a_healthy	1	1	70242.6
DMBT1	LVNGGDRC[57.0215]R	2	NA	NA	L	a_healthy	2	2	63453.4
DMBT1	LVNGGDRC[57.0215]R	2	NA	NA	L	a_healthy	3	3	NA
DMBT1	LVNGGDRC[57.0215]R	2	NA	NA	L	c_remission	1	7	NA
DMBT1	LVNGGDRC[57.0215]R	2	NA	NA	L	c_remission	2	8	26586.5
DMBT1	LVNGGDRC[57.0215]R	2	NA	NA	L	c_remission	3	9	NA
DMBT1	LVNGGDRC[57.0215]R	2	NA	NA	L	b_ulcer	1	4	23808.1
DMBT1	LVNGGDRC[57.0215]R	2	NA	NA	L	b_ulcer	2	5	25569.4
DMBT1	LVNGGDRC[57.0215]R	2	NA	NA	L	b_ulcer	3	6	NA
DMBT1	ISPPVPTEGSESSLALR	2	NA	NA	L	a_healthy	1	1	56204.5
DMBT1	ISPPVPTEGSESSLALR	2	NA	NA	L	a_healthy	2	2	163621
DMBT1	ISPPVPTEGSESSLALR	2	NA	NA	L	a_healthy	3	3	185862
DMBT1	ISPPVPTEGSESSLALR	2	NA	NA	L	c_remission	1	7	186535
DMBT1	ISPPVPTEGSESSLALR	2	NA	NA	L	c_remission	2	8	106709
DMBT1	ISPPVPTEGSESSLALR	2	NA	NA	L	c_remission	3	9	272272
DMBT1	ISPPVPTEGSESSLALR	2	NA	NA	L	b_ulcer	1	4	109456
DMBT1	ISPPVPTEGSESSLALR	2	NA	NA	L	b_ulcer	2	5	98985.8
DMBT1	ISPPVPTEGSESSLALR	2	NA	NA	L	b_ulcer	3	6	63162.2
DMBT1	C[-17.0265]SGHESYLWSC[57.0215]PHN	2	NA	NA	L	a_healthy	1	1	67329.9
DMBT1	C[-17.0265]SGHESYLWSC[57.0215]PHN	2	NA	NA	L	a_healthy	2	2	71826.9
DMBT1	C[-17.0265]SGHESYLWSC[57.0215]PHN	2	NA	NA	L	a_healthy	3	3	37347.7
DMBT1	C[-17.0265]SGHESYLWSC[57.0215]PHN	2	NA	NA	L	c_remission	1	7	59429.5
DMBT1	C[-17.0265]SGHESYLWSC[57.0215]PHN	2	NA	NA	L	c_remission	2	8	31458.3
DMBT1	C[-17.0265]SGHESYLWSC[57.0215]PHN	2	NA	NA	L	c_remission	3	9	NA
DMBT1	C[-17.0265]SGHESYLWSC[57.0215]PHN	2	NA	NA	L	b_ulcer	1	4	40450.4
DMBT1	C[-17.0265]SGHESYLWSC[57.0215]PHN	2	NA	NA	L	b_ulcer	2	5	52846.2
DMBT1	C[-17.0265]SGHESYLWSC[57.0215]PHN	2	NA	NA	L	b_ulcer	3	6	72458.6
DMBT1	C[-17.0265]SGHESYLWSC[57.0215]PHNGWLSHN	3	NA	NA	L	a_healthy	1	1	28516.7
DMBT1	C[-17.0265]SGHESYLWSC[57.0215]PHNGWLSHN	3	NA	NA	L	a_healthy	2	2	32982.7
DMBT1	C[-17.0265]SGHESYLWSC[57.0215]PHNGWLSHN	3	NA	NA	L	a_healthy	3	3	14570.3
DMBT1	C[-17.0265]SGHESYLWSC[57.0215]PHNGWLSHN	3	NA	NA	L	c_remission	1	7	39785.3
DMBT1	C[-17.0265]SGHESYLWSC[57.0215]PHNGWLSHN	3	NA	NA	L	c_remission	2	8	NA
DMBT1	C[-17.0265]SGHESYLWSC[57.0215]PHNGWLSHN	3	NA	NA	L	c_remission	3	9	14321.9
DMBT1	C[-17.0265]SGHESYLWSC[57.0215]PHNGWLSHN	3	NA	NA	L	b_ulcer	1	4	19734
DMBT1	C[-17.0265]SGHESYLWSC[57.0215]PHNGWLSHN	3	NA	NA	L	b_ulcer	2	5	21340.9
DMBT1	C[-17.0265]SGHESYLWSC[57.0215]PHNGWLSHN	3	NA	NA	L	b_ulcer	3	6	33578.8
DMBT1	C[-17.0265]SGHESYLWSC[57.0215]PHNGWLSHNC[57.0215]GHHEDAGVIC[57.0215]SAAQ	5	NA	NA	L	a_healthy	1	1	15606.8
DMBT1	C[-17.0265]SGHESYLWSC[57.0215]PHNGWLSHNC[57.0215]GHHEDAGVIC[57.0215]SAAQ	5	NA	NA	L	a_healthy	2	2	50820.2
DMBT1	C[-17.0265]SGHESYLWSC[57.0215]PHNGWLSHNC[57.0215]GHHEDAGVIC[57.0215]SAAQ	5	NA	NA	L	a_healthy	3	3	31654.1
DMBT1	C[-17.0265]SGHESYLWSC[57.0215]PHNGWLSHNC[57.0215]GHHEDAGVIC[57.0215]SAAQ	5	NA	NA	L	c_remission	1	7	56692.6
DMBT1	C[-17.0265]SGHESYLWSC[57.0215]PHNGWLSHNC[57.0215]GHHEDAGVIC[57.0215]SAAQ	5	NA	NA	L	c_remission	2	8	19382.3
DMBT1	C[-17.0265]SGHESYLWSC[57.0215]PHNGWLSHNC[57.0215]GHHEDAGVIC[57.0215]SAAQ	5	NA	NA	L	c_remission	3	9	33179
DMBT1	C[-17.0265]SGHESYLWSC[57.0215]PHNGWLSHNC[57.0215]GHHEDAGVIC[57.0215]SAAQ	5	NA	NA	L	b_ulcer	1	4	37551
DMBT1	C[-17.0265]SGHESYLWSC[57.0215]PHNGWLSHNC[57.0215]GHHEDAGVIC[57.0215]SAAQ	5	NA	NA	L	b_ulcer	2	5	38514.1
DMBT1	C[-17.0265]SGHESYLWSC[57.0215]PHNGWLSHNC[57.0215]GHHEDAGVIC[57.0215]SAAQ	5	NA	NA	L	b_ulcer	3	6	18665
DMBT1	FRAFHFLNR	3	NA	NA	L	a_healthy	1	1	21131.5
DMBT1	FRAFHFLNR	3	NA	NA	L	a_healthy	2	2	NA
DMBT1	FRAFHFLNR	3	NA	NA	L	a_healthy	3	3	NA
DMBT1	FRAFHFLNR	3	NA	NA	L	c_remission	1	7	22180
DMBT1	FRAFHFLNR	3	NA	NA	L	c_remission	2	8	NA
DMBT1	FRAFHFLNR	3	NA	NA	L	c_remission	3	9	14019.5
DMBT1	FRAFHFLNR	3	NA	NA	L	b_ulcer	1	4	12904.1
DMBT1	FRAFHFLNR	3	NA	NA	L	b_ulcer	2	5	NA
DMBT1	FRAFHFLNR	3	NA	NA	L	b_ulcer	3	6	39638.5
DMBT1	C[-17.0265]SGHESYLWSC[57.0215]PHNGWLSHNC[57.0215]GHHEDAGVIC[57.0215]SASQ	4	NA	NA	L	a_healthy	1	1	51928.7
DMBT1	C[-17.0265]SGHESYLWSC[57.0215]PHNGWLSHNC[57.0215]GHHEDAGVIC[57.0215]SASQ	4	NA	NA	L	a_healthy	2	2	76238.8
DMBT1	C[-17.0265]SGHESYLWSC[57.0215]PHNGWLSHNC[57.0215]GHHEDAGVIC[57.0215]SASQ	4	NA	NA	L	a_healthy	3	3	42561.1
DMBT1	C[-17.0265]SGHESYLWSC[57.0215]PHNGWLSHNC[57.0215]GHHEDAGVIC[57.0215]SASQ	4	NA	NA	L	c_remission	1	7	135529
DMBT1	C[-17.0265]SGHESYLWSC[57.0215]PHNGWLSHNC[57.0215]GHHEDAGVIC[57.0215]SASQ	4	NA	NA	L	c_remission	2	8	26350.1
DMBT1	C[-17.0265]SGHESYLWSC[57.0215]PHNGWLSHNC[57.0215]GHHEDAGVIC[57.0215]SASQ	4	NA	NA	L	c_remission	3	9	69281.8
DMBT1	C[-17.0265]SGHESYLWSC[57.0215]PHNGWLSHNC[57.0215]GHHEDAGVIC[57.0215]SASQ	4	NA	NA	L	b_ulcer	1	4	57226.6
DMBT1	C[-17.0265]SGHESYLWSC[57.0215]PHNGWLSHNC[57.0215]GHHEDAGVIC[57.0215]SASQ	4	NA	NA	L	b_ulcer	2	5	103140
DMBT1	C[-17.0265]SGHESYLWSC[57.0215]PHNGWLSHNC[57.0215]GHHEDAGVIC[57.0215]SASQ	4	NA	NA	L	b_ulcer	3	6	59598.7
DMBT1	C[-17.0265]SGHESYLWSC[57.0215]PHNGWLSHNC[57.0215]GHHEDAGVIC[57.0215]SASQ	5	NA	NA	L	a_healthy	1	1	76247.6
DMBT1	C[-17.0265]SGHESYLWSC[57.0215]PHNGWLSHNC[57.0215]GHHEDAGVIC[57.0215]SASQ	5	NA	NA	L	a_healthy	2	2	190442
DMBT1	C[-17.0265]SGHESYLWSC[57.0215]PHNGWLSHNC[57.0215]GHHEDAGVIC[57.0215]SASQ	5	NA	NA	L	a_healthy	3	3	62876
DMBT1	C[-17.0265]SGHESYLWSC[57.0215]PHNGWLSHNC[57.0215]GHHEDAGVIC[57.0215]SASQ	5	NA	NA	L	c_remission	1	7	188433
DMBT1	C[-17.0265]SGHESYLWSC[57.0215]PHNGWLSHNC[57.0215]GHHEDAGVIC[57.0215]SASQ	5	NA	NA	L	c_remission	2	8	66938.1
DMBT1	C[-17.0265]SGHESYLWSC[57.0215]PHNGWLSHNC[57.0215]GHHEDAGVIC[57.0215]SASQ	5	NA	NA	L	c_remission	3	9	114895
DMBT1	C[-17.0265]SGHESYLWSC[57.0215]PHNGWLSHNC[57.0215]GHHEDAGVIC[57.0215]SASQ	5	NA	NA	L	b_ulcer	1	4	111087
DMBT1	C[-17.0265]SGHESYLWSC[57.0215]PHNGWLSHNC[57.0215]GHHEDAGVIC[57.0215]SASQ	5	NA	NA	L	b_ulcer	2	5	156612
DMBT1	C[-17.0265]SGHESYLWSC[57.0215]PHNGWLSHNC[57.0215]GHHEDAGVIC[57.0215]SASQ	5	NA	NA	L	b_ulcer	3	6	101278
DMBT1	C[-17.0265]SGHESYLWSC[57.0215]PHNGWLSHNC[57.0215]GHHEDAGVIC[57.0215]SVSQ	4	NA	NA	L	a_healthy	1	1	25461.7
DMBT1	C[-17.0265]SGHESYLWSC[57.0215]PHNGWLSHNC[57.0215]GHHEDAGVIC[57.0215]SVSQ	4	NA	NA	L	a_healthy	2	2	65416.8
DMBT1	C[-17.0265]SGHESYLWSC[57.0215]PHNGWLSHNC[57.0215]GHHEDAGVIC[57.0215]SVSQ	4	NA	NA	L	a_healthy	3	3	42118.2
DMBT1	C[-17.0265]SGHESYLWSC[57.0215]PHNGWLSHNC[57.0215]GHHEDAGVIC[57.0215]SVSQ	4	NA	NA	L	c_remission	1	7	69980.6
DMBT1	C[-17.0265]SGHESYLWSC[57.0215]PHNGWLSHNC[57.0215]GHHEDAGVIC[57.0215]SVSQ	4	NA	NA	L	c_remission	2	8	20209
DMBT1	C[-17.0265]SGHESYLWSC[57.0215]PHNGWLSHNC[57.0215]GHHEDAGVIC[57.0215]SVSQ	4	NA	NA	L	c_remission	3	9	42425.7
DMBT1	C[-17.0265]SGHESYLWSC[57.0215]PHNGWLSHNC[57.0215]GHHEDAGVIC[57.0215]SVSQ	4	NA	NA	L	b_ulcer	1	4	32602.6
DMBT1	C[-17.0265]SGHESYLWSC[57.0215]PHNGWLSHNC[57.0215]GHHEDAGVIC[57.0215]SVSQ	4	NA	NA	L	b_ulcer	2	5	57558.5
DMBT1	C[-17.0265]SGHESYLWSC[57.0215]PHNGWLSHNC[57.0215]GHHEDAGVIC[57.0215]SVSQ	4	NA	NA	L	b_ulcer	3	6	37834.9
DMBT1	C[-17.0265]SGHESYLWSC[57.0215]PHNGWLSHNC[57.0215]GHHEDAGVIC[57.0215]SVSQ	5	NA	NA	L	a_healthy	1	1	57283.8
DMBT1	C[-17.0265]SGHESYLWSC[57.0215]PHNGWLSHNC[57.0215]GHHEDAGVIC[57.0215]SVSQ	5	NA	NA	L	a_healthy	2	2	181611
DMBT1	C[-17.0265]SGHESYLWSC[57.0215]PHNGWLSHNC[57.0215]GHHEDAGVIC[57.0215]SVSQ	5	NA	NA	L	a_healthy	3	3	95062.8
DMBT1	C[-17.0265]SGHESYLWSC[57.0215]PHNGWLSHNC[57.0215]GHHEDAGVIC[57.0215]SVSQ	5	NA	NA	L	c_remission	1	7	171556
DMBT1	C[-17.0265]SGHESYLWSC[57.0215]PHNGWLSHNC[57.0215]GHHEDAGVIC[57.0215]SVSQ	5	NA	NA	L	c_remission	2	8	37884.9
DMBT1	C[-17.0265]SGHESYLWSC[57.0215]PHNGWLSHNC[57.0215]GHHEDAGVIC[57.0215]SVSQ	5	NA	NA	L	c_remission	3	9	82363.4
DMBT1	C[-17.0265]SGHESYLWSC[57.0215]PHNGWLSHNC[57.0215]GHHEDAGVIC[57.0215]SVSQ	5	NA	NA	L	b_ulcer	1	4	105828
DMBT1	C[-17.0265]SGHESYLWSC[57.0215]PHNGWLSHNC[57.0215]GHHEDAGVIC[57.0215]SVSQ	5	NA	NA	L	b_ulcer	2	5	128829
DMBT1	C[-17.0265]SGHESYLWSC[57.0215]PHNGWLSHNC[57.0215]GHHEDAGVIC[57.0215]SVSQ	5	NA	NA	L	b_ulcer	3	6	105147
DMBT1	C[-17.0265]SGHESYLWSC[57.0215]PHNGWLSHNC[57.0215]GHSEDAGVIC[57.0215]SASQ	4	NA	NA	L	a_healthy	1	1	24828.3
DMBT1	C[-17.0265]SGHESYLWSC[57.0215]PHNGWLSHNC[57.0215]GHSEDAGVIC[57.0215]SASQ	4	NA	NA	L	a_healthy	2	2	75471
DMBT1	C[-17.0265]SGHESYLWSC[57.0215]PHNGWLSHNC[57.0215]GHSEDAGVIC[57.0215]SASQ	4	NA	NA	L	a_healthy	3	3	37355.2
DMBT1	C[-17.0265]SGHESYLWSC[57.0215]PHNGWLSHNC[57.0215]GHSEDAGVIC[57.0215]SASQ	4	NA	NA	L	c_remission	1	7	70267.7
DMBT1	C[-17.0265]SGHESYLWSC[57.0215]PHNGWLSHNC[57.0215]GHSEDAGVIC[57.0215]SASQ	4	NA	NA	L	c_remission	2	8	NA
DMBT1	C[-17.0265]SGHESYLWSC[57.0215]PHNGWLSHNC[57.0215]GHSEDAGVIC[57.0215]SASQ	4	NA	NA	L	c_remission	3	9	49342.3
DMBT1	C[-17.0265]SGHESYLWSC[57.0215]PHNGWLSHNC[57.0215]GHSEDAGVIC[57.0215]SASQ	4	NA	NA	L	b_ulcer	1	4	56861
DMBT1	C[-17.0265]SGHESYLWSC[57.0215]PHNGWLSHNC[57.0215]GHSEDAGVIC[57.0215]SASQ	4	NA	NA	L	b_ulcer	2	5	82461.8
DMBT1	C[-17.0265]SGHESYLWSC[57.0215]PHNGWLSHNC[57.0215]GHSEDAGVIC[57.0215]SASQ	4	NA	NA	L	b_ulcer	3	6	36576.5
DMBT1	C[-17.0265]SGHESYLWSC[57.0215]PHNGWLTHNC[57.0215]GHSEDAGVIC[57.0215]SAPQ	4	NA	NA	L	a_healthy	1	1	35579.9
DMBT1	C[-17.0265]SGHESYLWSC[57.0215]PHNGWLTHNC[57.0215]GHSEDAGVIC[57.0215]SAPQ	4	NA	NA	L	a_healthy	2	2	118822
DMBT1	C[-17.0265]SGHESYLWSC[57.0215]PHNGWLTHNC[57.0215]GHSEDAGVIC[57.0215]SAPQ	4	NA	NA	L	a_healthy	3	3	64986.5
DMBT1	C[-17.0265]SGHESYLWSC[57.0215]PHNGWLTHNC[57.0215]GHSEDAGVIC[57.0215]SAPQ	4	NA	NA	L	c_remission	1	7	157705
DMBT1	C[-17.0265]SGHESYLWSC[57.0215]PHNGWLTHNC[57.0215]GHSEDAGVIC[57.0215]SAPQ	4	NA	NA	L	c_remission	2	8	34955.1
DMBT1	C[-17.0265]SGHESYLWSC[57.0215]PHNGWLTHNC[57.0215]GHSEDAGVIC[57.0215]SAPQ	4	NA	NA	L	c_remission	3	9	100809
DMBT1	C[-17.0265]SGHESYLWSC[57.0215]PHNGWLTHNC[57.0215]GHSEDAGVIC[57.0215]SAPQ	4	NA	NA	L	b_ulcer	1	4	82621.4
DMBT1	C[-17.0265]SGHESYLWSC[57.0215]PHNGWLTHNC[57.0215]GHSEDAGVIC[57.0215]SAPQ	4	NA	NA	L	b_ulcer	2	5	94377.7
DMBT1	C[-17.0265]SGHESYLWSC[57.0215]PHNGWLTHNC[57.0215]GHSEDAGVIC[57.0215]SAPQ	4	NA	NA	L	b_ulcer	3	6	75116.8
DMBT1	C[-17.0265]SGHESYLWSC[57.0215]PNNGWLSHNC[57.0215]GHHEDAGVIC[57.0215]SAAQSR	5	NA	NA	L	a_healthy	1	1	32692.9
DMBT1	C[-17.0265]SGHESYLWSC[57.0215]PNNGWLSHNC[57.0215]GHHEDAGVIC[57.0215]SAAQSR	5	NA	NA	L	a_healthy	2	2	49862.3
DMBT1	C[-17.0265]SGHESYLWSC[57.0215]PNNGWLSHNC[57.0215]GHHEDAGVIC[57.0215]SAAQSR	5	NA	NA	L	a_healthy	3	3	21419.9
DMBT1	C[-17.0265]SGHESYLWSC[57.0215]PNNGWLSHNC[57.0215]GHHEDAGVIC[57.0215]SAAQSR	5	NA	NA	L	c_remission	1	7	38054.6
DMBT1	C[-17.0265]SGHESYLWSC[57.0215]PNNGWLSHNC[57.0215]GHHEDAGVIC[57.0215]SAAQSR	5	NA	NA	L	c_remission	2	8	NA
DMBT1	C[-17.0265]SGHESYLWSC[57.0215]PNNGWLSHNC[57.0215]GHHEDAGVIC[57.0215]SAAQSR	5	NA	NA	L	c_remission	3	9	35592.7
DMBT1	C[-17.0265]SGHESYLWSC[57.0215]PNNGWLSHNC[57.0215]GHHEDAGVIC[57.0215]SAAQSR	5	NA	NA	L	b_ulcer	1	4	24834.3
DMBT1	C[-17.0265]SGHESYLWSC[57.0215]PNNGWLSHNC[57.0215]GHHEDAGVIC[57.0215]SAAQSR	5	NA	NA	L	b_ulcer	2	5	41833.4
DMBT1	C[-17.0265]SGHESYLWSC[57.0215]PNNGWLSHNC[57.0215]GHHEDAGVIC[57.0215]SAAQSR	5	NA	NA	L	b_ulcer	3	6	38988.9
DMBT1	QGRVEVLYR	2	NA	NA	L	a_healthy	1	1	38483.7
DMBT1	QGRVEVLYR	2	NA	NA	L	a_healthy	2	2	54551.3
DMBT1	QGRVEVLYR	2	NA	NA	L	a_healthy	3	3	17817.8
DMBT1	QGRVEVLYR	2	NA	NA	L	c_remission	1	7	37345.7
DMBT1	QGRVEVLYR	2	NA	NA	L	c_remission	2	8	18830.8
DMBT1	QGRVEVLYR	2	NA	NA	L	c_remission	3	9	19141.3
DMBT1	QGRVEVLYR	2	NA	NA	L	b_ulcer	1	4	21828.7
DMBT1	QGRVEVLYR	2	NA	NA	L	b_ulcer	2	5	NA
DMBT1	QGRVEVLYR	2	NA	NA	L	b_ulcer	3	6	33059.2
DMBT1	QGSGPIVLDDVR	2	NA	NA	L	a_healthy	1	1	386336
DMBT1	QGSGPIVLDDVR	2	NA	NA	L	a_healthy	2	2	259221
DMBT1	QGSGPIVLDDVR	2	NA	NA	L	a_healthy	3	3	140415
DMBT1	QGSGPIVLDDVR	2	NA	NA	L	c_remission	1	7	306471
DMBT1	QGSGPIVLDDVR	2	NA	NA	L	c_remission	2	8	191783
DMBT1	QGSGPIVLDDVR	2	NA	NA	L	c_remission	3	9	180235
DMBT1	QGSGPIVLDDVR	2	NA	NA	L	b_ulcer	1	4	195097
DMBT1	QGSGPIVLDDVR	2	NA	NA	L	b_ulcer	2	5	323431
DMBT1	QGSGPIVLDDVR	2	NA	NA	L	b_ulcer	3	6	407798
DMBT1	SGC[57.0215]VRDDTYGPYSSPSLR	2	NA	NA	L	a_healthy	1	1	344630
DMBT1	SGC[57.0215]VRDDTYGPYSSPSLR	2	NA	NA	L	a_healthy	2	2	328891
DMBT1	SGC[57.0215]VRDDTYGPYSSPSLR	2	NA	NA	L	a_healthy	3	3	170874
DMBT1	SGC[57.0215]VRDDTYGPYSSPSLR	2	NA	NA	L	c_remission	1	7	166455
DMBT1	SGC[57.0215]VRDDTYGPYSSPSLR	2	NA	NA	L	c_remission	2	8	180935
DMBT1	SGC[57.0215]VRDDTYGPYSSPSLR	2	NA	NA	L	c_remission	3	9	130556
DMBT1	SGC[57.0215]VRDDTYGPYSSPSLR	2	NA	NA	L	b_ulcer	1	4	177051
DMBT1	SGC[57.0215]VRDDTYGPYSSPSLR	2	NA	NA	L	b_ulcer	2	5	277343
DMBT1	SGC[57.0215]VRDDTYGPYSSPSLR	2	NA	NA	L	b_ulcer	3	6	317042
DMBT1	SGC[57.0215]VRDDTYGPYSSPSLR	3	NA	NA	L	a_healthy	1	1	1.70621e+06
DMBT1	SGC[57.0215]VRDDTYGPYSSPSLR	3	NA	NA	L	a_healthy	2	2	1.77596e+06
DMBT1	SGC[57.0215]VRDDTYGPYSSPSLR	3	NA	NA	L	a_healthy	3	3	746567
DMBT1	SGC[57.0215]VRDDTYGPYSSPSLR	3	NA	NA	L	c_remission	1	7	1195296
DMBT1	SGC[57.0215]VRDDTYGPYSSPSLR	3	NA	NA	L	c_remission	2	8	829831
DMBT1	SGC[57.0215]VRDDTYGPYSSPSLR	3	NA	NA	L	c_remission	3	9	839640
DMBT1	SGC[57.0215]VRDDTYGPYSSPSLR	3	NA	NA	L	b_ulcer	1	4	1.04158e+06
DMBT1	SGC[57.0215]VRDDTYGPYSSPSLR	3	NA	NA	L	b_ulcer	2	5	1.06142e+06
DMBT1	SGC[57.0215]VRDDTYGPYSSPSLR	3	NA	NA	L	b_ulcer	3	6	1.84067e+06
DMBT1	SGC[57.0215]VRDDTYGPYSSPSLRI	3	NA	NA	L	a_healthy	1	1	NA
DMBT1	SGC[57.0215]VRDDTYGPYSSPSLRI	3	NA	NA	L	a_healthy	2	2	NA
DMBT1	SGC[57.0215]VRDDTYGPYSSPSLRI	3	NA	NA	L	a_healthy	3	3	NA
DMBT1	SGC[57.0215]VRDDTYGPYSSPSLRI	3	NA	NA	L	c_remission	1	7	NA
DMBT1	SGC[57.0215]VRDDTYGPYSSPSLRI	3	NA	NA	L	c_remission	2	8	NA
DMBT1	SGC[57.0215]VRDDTYGPYSSPSLRI	3	NA	NA	L	c_remission	3	9	88938.7
DMBT1	SGC[57.0215]VRDDTYGPYSSPSLRI	3	NA	NA	L	b_ulcer	1	4	NA
DMBT1	SGC[57.0215]VRDDTYGPYSSPSLRI	3	NA	NA	L	b_ulcer	2	5	NA
DMBT1	SGC[57.0215]VRDDTYGPYSSPSLRI	3	NA	NA	L	b_ulcer	3	6	NA
DMBT1	SGC[57.0215]VRDDTYGPYSSPSLRIAR	4	NA	NA	L	a_healthy	1	1	NA
DMBT1	SGC[57.0215]VRDDTYGPYSSPSLRIAR	4	NA	NA	L	a_healthy	2	2	34075.1
DMBT1	SGC[57.0215]VRDDTYGPYSSPSLRIAR	4	NA	NA	L	a_healthy	3	3	NA
DMBT1	SGC[57.0215]VRDDTYGPYSSPSLRIAR	4	NA	NA	L	c_remission	1	7	NA
DMBT1	SGC[57.0215]VRDDTYGPYSSPSLRIAR	4	NA	NA	L	c_remission	2	8	NA
DMBT1	SGC[57.0215]VRDDTYGPYSSPSLRIAR	4	NA	NA	L	c_remission	3	9	NA
DMBT1	SGC[57.0215]VRDDTYGPYSSPSLRIAR	4	NA	NA	L	b_ulcer	1	4	NA
DMBT1	SGC[57.0215]VRDDTYGPYSSPSLRIAR	4	NA	NA	L	b_ulcer	2	5	NA
DMBT1	SGC[57.0215]VRDDTYGPYSSPSLRIAR	4	NA	NA	L	b_ulcer	3	6	NA
DMBT1	NRGWFSHNC[57.0215]NHR	3	NA	NA	L	a_healthy	1	1	11158.5
DMBT1	NRGWFSHNC[57.0215]NHR	3	NA	NA	L	a_healthy	2	2	NA
DMBT1	NRGWFSHNC[57.0215]NHR	3	NA	NA	L	a_healthy	3	3	NA
DMBT1	NRGWFSHNC[57.0215]NHR	3	NA	NA	L	c_remission	1	7	17262.7
DMBT1	NRGWFSHNC[57.0215]NHR	3	NA	NA	L	c_remission	2	8	NA
DMBT1	NRGWFSHNC[57.0215]NHR	3	NA	NA	L	c_remission	3	9	NA
DMBT1	NRGWFSHNC[57.0215]NHR	3	NA	NA	L	b_ulcer	1	4	NA
DMBT1	NRGWFSHNC[57.0215]NHR	3	NA	NA	L	b_ulcer	2	5	NA
DMBT1	NRGWFSHNC[57.0215]NHR	3	NA	NA	L	b_ulcer	3	6	16494.3
DMBT1	NRGWFSHNC[57.0215]NHR	4	NA	NA	L	a_healthy	1	1	46954.6
DMBT1	NRGWFSHNC[57.0215]NHR	4	NA	NA	L	a_healthy	2	2	50762.6
DMBT1	NRGWFSHNC[57.0215]NHR	4	NA	NA	L	a_healthy	3	3	27402.9
DMBT1	NRGWFSHNC[57.0215]NHR	4	NA	NA	L	c_remission	1	7	55842.8
DMBT1	NRGWFSHNC[57.0215]NHR	4	NA	NA	L	c_remission	2	8	23125.8
DMBT1	NRGWFSHNC[57.0215]NHR	4	NA	NA	L	c_remission	3	9	25338.7
DMBT1	NRGWFSHNC[57.0215]NHR	4	NA	NA	L	b_ulcer	1	4	35515.6
DMBT1	NRGWFSHNC[57.0215]NHR	4	NA	NA	L	b_ulcer	2	5	33703.2
DMBT1	NRGWFSHNC[57.0215]NHR	4	NA	NA	L	b_ulcer	3	6	53583.4
DMBT1	Q[-17.0265]IFTSSYNR	2	NA	NA	L	a_healthy	1	1	118973
DMBT1	Q[-17.0265]IFTSSYNR	2	NA	NA	L	a_healthy	2	2	255555
DMBT1	Q[-17.0265]IFTSSYNR	2	NA	NA	L	a_healthy	3	3	148463
DMBT1	Q[-17.0265]IFTSSYNR	2	NA	NA	L	c_remission	1	7	322793
DMBT1	Q[-17.0265]IFTSSYNR	2	NA	NA	L	c_remission	2	8	133760
DMBT1	Q[-17.0265]IFTSSYNR	2	NA	NA	L	c_remission	3	9	69107.3
DMBT1	Q[-17.0265]IFTSSYNR	2	NA	NA	L	b_ulcer	1	4	170389
DMBT1	Q[-17.0265]IFTSSYNR	2	NA	NA	L	b_ulcer	2	5	164375
DMBT1	Q[-17.0265]IFTSSYNR	2	NA	NA	L	b_ulcer	3	6	279181
DMBT1	NRGWFSHNC[57.0215]NHREDAGVIC[57.0215]SGNH	4	NA	NA	L	a_healthy	1	1	99042.5
DMBT1	NRGWFSHNC[57.0215]NHREDAGVIC[57.0215]SGNH	4	NA	NA	L	a_healthy	2	2	258816
DMBT1	NRGWFSHNC[57.0215]NHREDAGVIC[57.0215]SGNH	4	NA	NA	L	a_healthy	3	3	83102.7
DMBT1	NRGWFSHNC[57.0215]NHREDAGVIC[57.0215]SGNH	4	NA	NA	L	c_remission	1	7	188377
DMBT1	NRGWFSHNC[57.0215]NHREDAGVIC[57.0215]SGNH	4	NA	NA	L	c_remission	2	8	110468
DMBT1	NRGWFSHNC[57.0215]NHREDAGVIC[57.0215]SGNH	4	NA	NA	L	c_remission	3	9	156469
DMBT1	NRGWFSHNC[57.0215]NHREDAGVIC[57.0215]SGNH	4	NA	NA	L	b_ulcer	1	4	99947.6
DMBT1	NRGWFSHNC[57.0215]NHREDAGVIC[57.0215]SGNH	4	NA	NA	L	b_ulcer	2	5	179505
DMBT1	NRGWFSHNC[57.0215]NHREDAGVIC[57.0215]SGNH	4	NA	NA	L	b_ulcer	3	6	125384
DMBT1	NRGWFSHNC[57.0215]NHREDAGVIC[57.0215]SGNH	5	NA	NA	L	a_healthy	1	1	109169
DMBT1	NRGWFSHNC[57.0215]NHREDAGVIC[57.0215]SGNH	5	NA	NA	L	a_healthy	2	2	375455
DMBT1	NRGWFSHNC[57.0215]NHREDAGVIC[57.0215]SGNH	5	NA	NA	L	a_healthy	3	3	96282.3
DMBT1	NRGWFSHNC[57.0215]NHREDAGVIC[57.0215]SGNH	5	NA	NA	L	c_remission	1	7	202949
DMBT1	NRGWFSHNC[57.0215]NHREDAGVIC[57.0215]SGNH	5	NA	NA	L	c_remission	2	8	123556
DMBT1	NRGWFSHNC[57.0215]NHREDAGVIC[57.0215]SGNH	5	NA	NA	L	c_remission	3	9	181816
DMBT1	NRGWFSHNC[57.0215]NHREDAGVIC[57.0215]SGNH	5	NA	NA	L	b_ulcer	1	4	135092
DMBT1	NRGWFSHNC[57.0215]NHREDAGVIC[57.0215]SGNH	5	NA	NA	L	b_ulcer	2	5	210962
DMBT1	NRGWFSHNC[57.0215]NHREDAGVIC[57.0215]SGNH	5	NA	NA	L	b_ulcer	3	6	118085
DMBT1	C[57.0215]QGRVEILYR	2	NA	NA	L	a_healthy	1	1	201817
DMBT1	C[57.0215]QGRVEILYR	2	NA	NA	L	a_healthy	2	2	222708
DMBT1	C[57.0215]QGRVEILYR	2	NA	NA	L	a_healthy	3	3	86272.9
DMBT1	C[57.0215]QGRVEILYR	2	NA	NA	L	c_remission	1	7	110237
DMBT1	C[57.0215]QGRVEILYR	2	NA	NA	L	c_remission	2	8	66226.8
DMBT1	C[57.0215]QGRVEILYR	2	NA	NA	L	c_remission	3	9	50048
DMBT1	C[57.0215]QGRVEILYR	2	NA	NA	L	b_ulcer	1	4	57719.8
DMBT1	C[57.0215]QGRVEILYR	2	NA	NA	L	b_ulcer	2	5	134532
DMBT1	C[57.0215]QGRVEILYR	2	NA	NA	L	b_ulcer	3	6	136270
DMBT1	C[57.0215]QGRVEILYR	3	NA	NA	L	a_healthy	1	1	771735
DMBT1	C[57.0215]QGRVEILYR	3	NA	NA	L	a_healthy	2	2	961989
DMBT1	C[57.0215]QGRVEILYR	3	NA	NA	L	a_healthy	3	3	318540
DMBT1	C[57.0215]QGRVEILYR	3	NA	NA	L	c_remission	1	7	557302
DMBT1	C[57.0215]QGRVEILYR	3	NA	NA	L	c_remission	2	8	307903
DMBT1	C[57.0215]QGRVEILYR	3	NA	NA	L	c_remission	3	9	300121
DMBT1	C[57.0215]QGRVEILYR	3	NA	NA	L	b_ulcer	1	4	351378
DMBT1	C[57.0215]QGRVEILYR	3	NA	NA	L	b_ulcer	2	5	439004
DMBT1	C[57.0215]QGRVEILYR	3	NA	NA	L	b_ulcer	3	6	545260
DMBT1	C[57.0215]QGRVEVLYR	2	NA	NA	L	a_healthy	1	1	886269
DMBT1	C[57.0215]QGRVEVLYR	2	NA	NA	L	a_healthy	2	2	937740
DMBT1	C[57.0215]QGRVEVLYR	2	NA	NA	L	a_healthy	3	3	420580
DMBT1	C[57.0215]QGRVEVLYR	2	NA	NA	L	c_remission	1	7	757364
DMBT1	C[57.0215]QGRVEVLYR	2	NA	NA	L	c_remission	2	8	321952
DMBT1	C[57.0215]QGRVEVLYR	2	NA	NA	L	c_remission	3	9	468621
DMBT1	C[57.0215]QGRVEVLYR	2	NA	NA	L	b_ulcer	1	4	314184
DMBT1	C[57.0215]QGRVEVLYR	2	NA	NA	L	b_ulcer	2	5	569048
DMBT1	C[57.0215]QGRVEVLYR	2	NA	NA	L	b_ulcer	3	6	922642
DMBT1	C[57.0215]QGRVEVLYR	3	NA	NA	L	a_healthy	1	1	2.92048e+06
DMBT1	C[57.0215]QGRVEVLYR	3	NA	NA	L	a_healthy	2	2	3.3022e+06
DMBT1	C[57.0215]QGRVEVLYR	3	NA	NA	L	a_healthy	3	3	1.31296e+06
DMBT1	C[57.0215]QGRVEVLYR	3	NA	NA	L	c_remission	1	7	2.69679e+06
DMBT1	C[57.0215]QGRVEVLYR	3	NA	NA	L	c_remission	2	8	1209684
DMBT1	C[57.0215]QGRVEVLYR	3	NA	NA	L	c_remission	3	9	1.70352e+06
DMBT1	C[57.0215]QGRVEVLYR	3	NA	NA	L	b_ulcer	1	4	1.58624e+06
DMBT1	C[57.0215]QGRVEVLYR	3	NA	NA	L	b_ulcer	2	5	1.7214e+06
DMBT1	C[57.0215]QGRVEVLYR	3	NA	NA	L	b_ulcer	3	6	2787187
DMBT1	GRVEVLYQGSWGTVC[57.0215]DDYWDTNDANVVC[57.0215]R	3	NA	NA	L	a_healthy	1	1	91564.9
DMBT1	GRVEVLYQGSWGTVC[57.0215]DDYWDTNDANVVC[57.0215]R	3	NA	NA	L	a_healthy	2	2	132959
DMBT1	GRVEVLYQGSWGTVC[57.0215]DDYWDTNDANVVC[57.0215]R	3	NA	NA	L	a_healthy	3	3	34301.9
DMBT1	GRVEVLYQGSWGTVC[57.0215]DDYWDTNDANVVC[57.0215]R	3	NA	NA	L	c_remission	1	7	81592
DMBT1	GRVEVLYQGSWGTVC[57.0215]DDYWDTNDANVVC[57.0215]R	3	NA	NA	L	c_remission	2	8	NA
DMBT1	GRVEVLYQGSWGTVC[57.0215]DDYWDTNDANVVC[57.0215]R	3	NA	NA	L	c_remission	3	9	NA
DMBT1	GRVEVLYQGSWGTVC[57.0215]DDYWDTNDANVVC[57.0215]R	3	NA	NA	L	b_ulcer	1	4	43195.5
DMBT1	GRVEVLYQGSWGTVC[57.0215]DDYWDTNDANVVC[57.0215]R	3	NA	NA	L	b_ulcer	2	5	65042.7
DMBT1	GRVEVLYQGSWGTVC[57.0215]DDYWDTNDANVVC[57.0215]R	3	NA	NA	L	b_ulcer	3	6	87784.5
DMBT1	GRVEVLYR	2	NA	NA	L	a_healthy	1	1	2613768
DMBT1	GRVEVLYR	2	NA	NA	L	a_healthy	2	2	3.06507e+06
DMBT1	GRVEVLYR	2	NA	NA	L	a_healthy	3	3	1.37919e+06
DMBT1	GRVEVLYR	2	NA	NA	L	c_remission	1	7	2.37692e+06
DMBT1	GRVEVLYR	2	NA	NA	L	c_remission	2	8	2.15039e+06
DMBT1	GRVEVLYR	2	NA	NA	L	c_remission	3	9	1.31026e+06
DMBT1	GRVEVLYR	2	NA	NA	L	b_ulcer	1	4	1.31776e+06
DMBT1	GRVEVLYR	2	NA	NA	L	b_ulcer	2	5	2164660
DMBT1	GRVEVLYR	2	NA	NA	L	b_ulcer	3	6	2.72336e+06
DMBT1	GC[57.0215]GWATSAPGNAR	2	NA	NA	L	a_healthy	1	1	76110.9
DMBT1	GC[57.0215]GWATSAPGNAR	2	NA	NA	L	a_healthy	2	2	51279.6
DMBT1	GC[57.0215]GWATSAPGNAR	2	NA	NA	L	a_healthy	3	3	35505.9
DMBT1	GC[57.0215]GWATSAPGNAR	2	NA	NA	L	c_remission	1	7	65358
DMBT1	GC[57.0215]GWATSAPGNAR	2	NA	NA	L	c_remission	2	8	52783.1
DMBT1	GC[57.0215]GWATSAPGNAR	2	NA	NA	L	c_remission	3	9	60473.7
DMBT1	GC[57.0215]GWATSAPGNAR	2	NA	NA	L	b_ulcer	1	4	43593.6
DMBT1	GC[57.0215]GWATSAPGNAR	2	NA	NA	L	b_ulcer	2	5	67014.2
DMBT1	GC[57.0215]GWATSAPGNAR	2	NA	NA	L	b_ulcer	3	6	66924.8
DMBT1	QIFTSSYNR	2	NA	NA	L	a_healthy	1	1	442214
DMBT1	QIFTSSYNR	2	NA	NA	L	a_healthy	2	2	498099
DMBT1	QIFTSSYNR	2	NA	NA	L	a_healthy	3	3	293370
DMBT1	QIFTSSYNR	2	NA	NA	L	c_remission	1	7	230505
DMBT1	QIFTSSYNR	2	NA	NA	L	c_remission	2	8	177538
DMBT1	QIFTSSYNR	2	NA	NA	L	c_remission	3	9	91173.2
DMBT1	QIFTSSYNR	2	NA	NA	L	b_ulcer	1	4	281839
DMBT1	QIFTSSYNR	2	NA	NA	L	b_ulcer	2	5	389174
DMBT1	QIFTSSYNR	2	NA	NA	L	b_ulcer	3	6	348976
DMBT1	C[57.0215]RGRVEVLYR	3	NA	NA	L	a_healthy	1	1	70705.4
DMBT1	C[57.0215]RGRVEVLYR	3	NA	NA	L	a_healthy	2	2	101224
DMBT1	C[57.0215]RGRVEVLYR	3	NA	NA	L	a_healthy	3	3	23726.1
DMBT1	C[57.0215]RGRVEVLYR	3	NA	NA	L	c_remission	1	7	NA
DMBT1	C[57.0215]RGRVEVLYR	3	NA	NA	L	c_remission	2	8	37665.8
DMBT1	C[57.0215]RGRVEVLYR	3	NA	NA	L	c_remission	3	9	27033.9
DMBT1	C[57.0215]RGRVEVLYR	3	NA	NA	L	b_ulcer	1	4	NA
DMBT1	C[57.0215]RGRVEVLYR	3	NA	NA	L	b_ulcer	2	5	36584.9
DMBT1	C[57.0215]RGRVEVLYR	3	NA	NA	L	b_ulcer	3	6	40463.7
DMBT1	IFTIPYSGC[57.0215]GTFK	2	NA	NA	L	a_healthy	1	1	NA
DMBT1	IFTIPYSGC[57.0215]GTFK	2	NA	NA	L	a_healthy	2	2	NA
DMBT1	IFTIPYSGC[57.0215]GTFK	2	NA	NA	L	a_healthy	3	3	33073
DMBT1	IFTIPYSGC[57.0215]GTFK	2	NA	NA	L	c_remission	1	7	67049.2
DMBT1	IFTIPYSGC[57.0215]GTFK	2	NA	NA	L	c_remission	2	8	NA
DMBT1	IFTIPYSGC[57.0215]GTFK	2	NA	NA	L	c_remission	3	9	50818.9
DMBT1	IFTIPYSGC[57.0215]GTFK	2	NA	NA	L	b_ulcer	1	4	32681.3
DMBT1	IFTIPYSGC[57.0215]GTFK	2	NA	NA	L	b_ulcer	2	5	NA
DMBT1	IFTIPYSGC[57.0215]GTFK	2	NA	NA	L	b_ulcer	3	6	73900.7
DMBT1	C[57.0215]SGHESYLW	2	NA	NA	L	a_healthy	1	1	30979.4
DMBT1	C[57.0215]SGHESYLW	2	NA	NA	L	a_healthy	2	2	NA
DMBT1	C[57.0215]SGHESYLW	2	NA	NA	L	a_healthy	3	3	24396.9
DMBT1	C[57.0215]SGHESYLW	2	NA	NA	L	c_remission	1	7	54209
DMBT1	C[57.0215]SGHESYLW	2	NA	NA	L	c_remission	2	8	NA
DMBT1	C[57.0215]SGHESYLW	2	NA	NA	L	c_remission	3	9	35228.5
DMBT1	C[57.0215]SGHESYLW	2	NA	NA	L	b_ulcer	1	4	NA
DMBT1	C[57.0215]SGHESYLW	2	NA	NA	L	b_ulcer	2	5	NA
DMBT1	C[57.0215]SGHESYLW	2	NA	NA	L	b_ulcer	3	6	40537
DMBT1	C[57.0215]SGHESYLWSC[57.0215]PHNGWLSHNC[57.0215]GHHEDAGVIC[57.0215]SASQ	5	NA	NA	L	a_healthy	1	1	21863.2
DMBT1	C[57.0215]SGHESYLWSC[57.0215]PHNGWLSHNC[57.0215]GHHEDAGVIC[57.0215]SASQ	5	NA	NA	L	a_healthy	2	2	83877.9
DMBT1	C[57.0215]SGHESYLWSC[57.0215]PHNGWLSHNC[57.0215]GHHEDAGVIC[57.0215]SASQ	5	NA	NA	L	a_healthy	3	3	26903.1
DMBT1	C[57.0215]SGHESYLWSC[57.0215]PHNGWLSHNC[57.0215]GHHEDAGVIC[57.0215]SASQ	5	NA	NA	L	c_remission	1	7	70657.7
DMBT1	C[57.0215]SGHESYLWSC[57.0215]PHNGWLSHNC[57.0215]GHHEDAGVIC[57.0215]SASQ	5	NA	NA	L	c_remission	2	8	17979.7
DMBT1	C[57.0215]SGHESYLWSC[57.0215]PHNGWLSHNC[57.0215]GHHEDAGVIC[57.0215]SASQ	5	NA	NA	L	c_remission	3	9	42434.4
DMBT1	C[57.0215]SGHESYLWSC[57.0215]PHNGWLSHNC[57.0215]GHHEDAGVIC[57.0215]SASQ	5	NA	NA	L	b_ulcer	1	4	33556.5
DMBT1	C[57.0215]SGHESYLWSC[57.0215]PHNGWLSHNC[57.0215]GHHEDAGVIC[57.0215]SASQ	5	NA	NA	L	b_ulcer	2	5	45223.9
DMBT1	C[57.0215]SGHESYLWSC[57.0215]PHNGWLSHNC[57.0215]GHHEDAGVIC[57.0215]SASQ	5	NA	NA	L	b_ulcer	3	6	34651.4
DMBT1	C[57.0215]SGHESYLWSC[57.0215]PHNGWLSHNC[57.0215]GHHEDAGVIC[57.0215]SVSQ	5	NA	NA	L	a_healthy	1	1	NA
DMBT1	C[57.0215]SGHESYLWSC[57.0215]PHNGWLSHNC[57.0215]GHHEDAGVIC[57.0215]SVSQ	5	NA	NA	L	a_healthy	2	2	45452.9
DMBT1	C[57.0215]SGHESYLWSC[57.0215]PHNGWLSHNC[57.0215]GHHEDAGVIC[57.0215]SVSQ	5	NA	NA	L	a_healthy	3	3	NA
DMBT1	C[57.0215]SGHESYLWSC[57.0215]PHNGWLSHNC[57.0215]GHHEDAGVIC[57.0215]SVSQ	5	NA	NA	L	c_remission	1	7	48487.1
DMBT1	C[57.0215]SGHESYLWSC[57.0215]PHNGWLSHNC[57.0215]GHHEDAGVIC[57.0215]SVSQ	5	NA	NA	L	c_remission	2	8	NA
DMBT1	C[57.0215]SGHESYLWSC[57.0215]PHNGWLSHNC[57.0215]GHHEDAGVIC[57.0215]SVSQ	5	NA	NA	L	c_remission	3	9	34522.4
DMBT1	C[57.0215]SGHESYLWSC[57.0215]PHNGWLSHNC[57.0215]GHHEDAGVIC[57.0215]SVSQ	5	NA	NA	L	b_ulcer	1	4	NA
DMBT1	C[57.0215]SGHESYLWSC[57.0215]PHNGWLSHNC[57.0215]GHHEDAGVIC[57.0215]SVSQ	5	NA	NA	L	b_ulcer	2	5	41316
DMBT1	C[57.0215]SGHESYLWSC[57.0215]PHNGWLSHNC[57.0215]GHHEDAGVIC[57.0215]SVSQ	5	NA	NA	L	b_ulcer	3	6	NA
DMBT1	AQFGQGSGPIVLDDVR	2	NA	NA	L	a_healthy	1	1	29543.9
DMBT1	AQFGQGSGPIVLDDVR	2	NA	NA	L	a_healthy	2	2	107282
DMBT1	AQFGQGSGPIVLDDVR	2	NA	NA	L	a_healthy	3	3	NA
DMBT1	AQFGQGSGPIVLDDVR	2	NA	NA	L	c_remission	1	7	29247.8
DMBT1	AQFGQGSGPIVLDDVR	2	NA	NA	L	c_remission	2	8	70742.9
DMBT1	AQFGQGSGPIVLDDVR	2	NA	NA	L	c_remission	3	9	21783.6
DMBT1	AQFGQGSGPIVLDDVR	2	NA	NA	L	b_ulcer	1	4	NA
DMBT1	AQFGQGSGPIVLDDVR	2	NA	NA	L	b_ulcer	2	5	23249.7
DMBT1	AQFGQGSGPIVLDDVR	2	NA	NA	L	b_ulcer	3	6	27573.1
DMBT1	C[57.0215]SGHESYLWSC[57.0215]PNNGWLSHNC[57.0215]GHHEDAGVIC[57.0215]SAAQ	5	NA	NA	L	a_healthy	1	1	NA
DMBT1	C[57.0215]SGHESYLWSC[57.0215]PNNGWLSHNC[57.0215]GHHEDAGVIC[57.0215]SAAQ	5	NA	NA	L	a_healthy	2	2	22569.3
DMBT1	C[57.0215]SGHESYLWSC[57.0215]PNNGWLSHNC[57.0215]GHHEDAGVIC[57.0215]SAAQ	5	NA	NA	L	a_healthy	3	3	14775.7
DMBT1	C[57.0215]SGHESYLWSC[57.0215]PNNGWLSHNC[57.0215]GHHEDAGVIC[57.0215]SAAQ	5	NA	NA	L	c_remission	1	7	19036.5
DMBT1	C[57.0215]SGHESYLWSC[57.0215]PNNGWLSHNC[57.0215]GHHEDAGVIC[57.0215]SAAQ	5	NA	NA	L	c_remission	2	8	NA
DMBT1	C[57.0215]SGHESYLWSC[57.0215]PNNGWLSHNC[57.0215]GHHEDAGVIC[57.0215]SAAQ	5	NA	NA	L	c_remission	3	9	21136.6
DMBT1	C[57.0215]SGHESYLWSC[57.0215]PNNGWLSHNC[57.0215]GHHEDAGVIC[57.0215]SAAQ	5	NA	NA	L	b_ulcer	1	4	14742.1
DMBT1	C[57.0215]SGHESYLWSC[57.0215]PNNGWLSHNC[57.0215]GHHEDAGVIC[57.0215]SAAQ	5	NA	NA	L	b_ulcer	2	5	NA
DMBT1	C[57.0215]SGHESYLWSC[57.0215]PNNGWLSHNC[57.0215]GHHEDAGVIC[57.0215]SAAQ	5	NA	NA	L	b_ulcer	3	6	11375.1
DMBT1	C[-17.0265]VWDIEVQNNYR	2	NA	NA	L	a_healthy	1	1	101357
DMBT1	C[-17.0265]VWDIEVQNNYR	2	NA	NA	L	a_healthy	2	2	143283
DMBT1	C[-17.0265]VWDIEVQNNYR	2	NA	NA	L	a_healthy	3	3	94497.3
DMBT1	C[-17.0265]VWDIEVQNNYR	2	NA	NA	L	c_remission	1	7	65065.5
DMBT1	C[-17.0265]VWDIEVQNNYR	2	NA	NA	L	c_remission	2	8	71803.2
DMBT1	C[-17.0265]VWDIEVQNNYR	2	NA	NA	L	c_remission	3	9	58230.8
DMBT1	C[-17.0265]VWDIEVQNNYR	2	NA	NA	L	b_ulcer	1	4	123579
DMBT1	C[-17.0265]VWDIEVQNNYR	2	NA	NA	L	b_ulcer	2	5	101739
DMBT1	C[-17.0265]VWDIEVQNNYR	2	NA	NA	L	b_ulcer	3	6	91395.9
DMBT1	GSFTSSSNFMSIR	2	NA	NA	L	a_healthy	1	1	1.88264e+06
DMBT1	GSFTSSSNFMSIR	2	NA	NA	L	a_healthy	2	2	2.3292e+06
DMBT1	GSFTSSSNFMSIR	2	NA	NA	L	a_healthy	3	3	1.15303e+06
DMBT1	GSFTSSSNFMSIR	2	NA	NA	L	c_remission	1	7	1.59174e+06
DMBT1	GSFTSSSNFMSIR	2	NA	NA	L	c_remission	2	8	1.31224e+06
DMBT1	GSFTSSSNFMSIR	2	NA	NA	L	c_remission	3	9	1155281
DMBT1	GSFTSSSNFMSIR	2	NA	NA	L	b_ulcer	1	4	1.27442e+06
DMBT1	GSFTSSSNFMSIR	2	NA	NA	L	b_ulcer	2	5	1.1674e+06
DMBT1	GSFTSSSNFMSIR	2	NA	NA	L	b_ulcer	3	6	2.12127e+06
DMBT1	GSFTSSSNFMSIR	3	NA	NA	L	a_healthy	1	1	33011
DMBT1	GSFTSSSNFMSIR	3	NA	NA	L	a_healthy	2	2	48059
DMBT1	GSFTSSSNFMSIR	3	NA	NA	L	a_healthy	3	3	14513.4
DMBT1	GSFTSSSNFMSIR	3	NA	NA	L	c_remission	1	7	47027.8
DMBT1	GSFTSSSNFMSIR	3	NA	NA	L	c_remission	2	8	24937.6
DMBT1	GSFTSSSNFMSIR	3	NA	NA	L	c_remission	3	9	14730.4
DMBT1	GSFTSSSNFMSIR	3	NA	NA	L	b_ulcer	1	4	26219.5
DMBT1	GSFTSSSNFMSIR	3	NA	NA	L	b_ulcer	2	5	15131.2
DMBT1	GSFTSSSNFMSIR	3	NA	NA	L	b_ulcer	3	6	39194.8
DMBT1	GSFTSSSNFM[15.9949]SIR	2	NA	NA	L	a_healthy	1	1	43885
DMBT1	GSFTSSSNFM[15.9949]SIR	2	NA	NA	L	a_healthy	2	2	75769.9
DMBT1	GSFTSSSNFM[15.9949]SIR	2	NA	NA	L	a_healthy	3	3	18629.2
DMBT1	GSFTSSSNFM[15.9949]SIR	2	NA	NA	L	c_remission	1	7	46043.2
DMBT1	GSFTSSSNFM[15.9949]SIR	2	NA	NA	L	c_remission	2	8	54741.2
DMBT1	GSFTSSSNFM[15.9949]SIR	2	NA	NA	L	c_remission	3	9	25346.1
DMBT1	GSFTSSSNFM[15.9949]SIR	2	NA	NA	L	b_ulcer	1	4	21331.7
DMBT1	GSFTSSSNFM[15.9949]SIR	2	NA	NA	L	b_ulcer	2	5	35480
DMBT1	GSFTSSSNFM[15.9949]SIR	2	NA	NA	L	b_ulcer	3	6	56022.8
DMBT1	C[-17.0265]YRGC[57.0215]VLR	2	NA	NA	L	a_healthy	1	1	NA
DMBT1	C[-17.0265]YRGC[57.0215]VLR	2	NA	NA	L	a_healthy	2	2	NA
DMBT1	C[-17.0265]YRGC[57.0215]VLR	2	NA	NA	L	a_healthy	3	3	88889.4
DMBT1	C[-17.0265]YRGC[57.0215]VLR	2	NA	NA	L	c_remission	1	7	NA
DMBT1	C[-17.0265]YRGC[57.0215]VLR	2	NA	NA	L	c_remission	2	8	NA
DMBT1	C[-17.0265]YRGC[57.0215]VLR	2	NA	NA	L	c_remission	3	9	NA
DMBT1	C[-17.0265]YRGC[57.0215]VLR	2	NA	NA	L	b_ulcer	1	4	NA
DMBT1	C[-17.0265]YRGC[57.0215]VLR	2	NA	NA	L	b_ulcer	2	5	125309
DMBT1	C[-17.0265]YRGC[57.0215]VLR	2	NA	NA	L	b_ulcer	3	6	NA
DMBT1	C[-17.0265]YRGC[57.0215]VLRS	2	NA	NA	L	a_healthy	1	1	305185
DMBT1	C[-17.0265]YRGC[57.0215]VLRS	2	NA	NA	L	a_healthy	2	2	494197
DMBT1	C[-17.0265]YRGC[57.0215]VLRS	2	NA	NA	L	a_healthy	3	3	83314.4
DMBT1	C[-17.0265]YRGC[57.0215]VLRS	2	NA	NA	L	c_remission	1	7	89652.7
DMBT1	C[-17.0265]YRGC[57.0215]VLRS	2	NA	NA	L	c_remission	2	8	237737
DMBT1	C[-17.0265]YRGC[57.0215]VLRS	2	NA	NA	L	c_remission	3	9	NA
DMBT1	C[-17.0265]YRGC[57.0215]VLRS	2	NA	NA	L	b_ulcer	1	4	83036.1
DMBT1	C[-17.0265]YRGC[57.0215]VLRS	2	NA	NA	L	b_ulcer	2	5	136585
DMBT1	C[-17.0265]YRGC[57.0215]VLRS	2	NA	NA	L	b_ulcer	3	6	79004.5
DMBT1	FISDHSITR	2	NA	NA	L	a_healthy	1	1	347136
DMBT1	FISDHSITR	2	NA	NA	L	a_healthy	2	2	435182
DMBT1	FISDHSITR	2	NA	NA	L	a_healthy	3	3	220862
DMBT1	FISDHSITR	2	NA	NA	L	c_remission	1	7	299880
DMBT1	FISDHSITR	2	NA	NA	L	c_remission	2	8	255188
DMBT1	FISDHSITR	2	NA	NA	L	c_remission	3	9	128183
DMBT1	FISDHSITR	2	NA	NA	L	b_ulcer	1	4	204788
DMBT1	FISDHSITR	2	NA	NA	L	b_ulcer	2	5	286997
DMBT1	FISDHSITR	2	NA	NA	L	b_ulcer	3	6	453198
DMBT1	FISDHSITR	3	NA	NA	L	a_healthy	1	1	346568
DMBT1	FISDHSITR	3	NA	NA	L	a_healthy	2	2	622681
DMBT1	FISDHSITR	3	NA	NA	L	a_healthy	3	3	295050
DMBT1	FISDHSITR	3	NA	NA	L	c_remission	1	7	233713
DMBT1	FISDHSITR	3	NA	NA	L	c_remission	2	8	313039
DMBT1	FISDHSITR	3	NA	NA	L	c_remission	3	9	85310.4
DMBT1	FISDHSITR	3	NA	NA	L	b_ulcer	1	4	340711
DMBT1	FISDHSITR	3	NA	NA	L	b_ulcer	2	5	395362
DMBT1	FISDHSITR	3	NA	NA	L	b_ulcer	3	6	439770
DMBT1	FISDHSITRR	2	NA	NA	L	a_healthy	1	1	28231.2
DMBT1	FISDHSITRR	2	NA	NA	L	a_healthy	2	2	27986.2
DMBT1	FISDHSITRR	2	NA	NA	L	a_healthy	3	3	18699.1
DMBT1	FISDHSITRR	2	NA	NA	L	c_remission	1	7	39239.1
DMBT1	FISDHSITRR	2	NA	NA	L	c_remission	2	8	26080.3
DMBT1	FISDHSITRR	2	NA	NA	L	c_remission	3	9	NA
DMBT1	FISDHSITRR	2	NA	NA	L	b_ulcer	1	4	11495.5
DMBT1	FISDHSITRR	2	NA	NA	L	b_ulcer	2	5	33529.8
DMBT1	FISDHSITRR	2	NA	NA	L	b_ulcer	3	6	40666.3
DMBT1	GSGPIVLDDVR	2	NA	NA	L	a_healthy	1	1	107043
DMBT1	GSGPIVLDDVR	2	NA	NA	L	a_healthy	2	2	79411.1
DMBT1	GSGPIVLDDVR	2	NA	NA	L	a_healthy	3	3	NA
DMBT1	GSGPIVLDDVR	2	NA	NA	L	c_remission	1	7	89753.3
DMBT1	GSGPIVLDDVR	2	NA	NA	L	c_remission	2	8	58385.1
DMBT1	GSGPIVLDDVR	2	NA	NA	L	c_remission	3	9	80036.7
DMBT1	GSGPIVLDDVR	2	NA	NA	L	b_ulcer	1	4	61333
DMBT1	GSGPIVLDDVR	2	NA	NA	L	b_ulcer	2	5	96134.7
DMBT1	GSGPIVLDDVR	2	NA	NA	L	b_ulcer	3	6	105282
DMBT1	FISDHSITRR	3	NA	NA	L	a_healthy	1	1	290954
DMBT1	FISDHSITRR	3	NA	NA	L	a_healthy	2	2	421350
DMBT1	FISDHSITRR	3	NA	NA	L	a_healthy	3	3	167657
DMBT1	FISDHSITRR	3	NA	NA	L	c_remission	1	7	264058
DMBT1	FISDHSITRR	3	NA	NA	L	c_remission	2	8	276977
DMBT1	FISDHSITRR	3	NA	NA	L	c_remission	3	9	122730
DMBT1	FISDHSITRR	3	NA	NA	L	b_ulcer	1	4	209326
DMBT1	FISDHSITRR	3	NA	NA	L	b_ulcer	2	5	276010
DMBT1	FISDHSITRR	3	NA	NA	L	b_ulcer	3	6	397112
DMBT1	SWDTNDANVVC[57.0215]R	2	NA	NA	L	a_healthy	1	1	30544.3
DMBT1	SWDTNDANVVC[57.0215]R	2	NA	NA	L	a_healthy	2	2	38039.9
DMBT1	SWDTNDANVVC[57.0215]R	2	NA	NA	L	a_healthy	3	3	19139.3
DMBT1	SWDTNDANVVC[57.0215]R	2	NA	NA	L	c_remission	1	7	NA
DMBT1	SWDTNDANVVC[57.0215]R	2	NA	NA	L	c_remission	2	8	132463
DMBT1	SWDTNDANVVC[57.0215]R	2	NA	NA	L	c_remission	3	9	NA
DMBT1	SWDTNDANVVC[57.0215]R	2	NA	NA	L	b_ulcer	1	4	NA
DMBT1	SWDTNDANVVC[57.0215]R	2	NA	NA	L	b_ulcer	2	5	25773.2
DMBT1	SWDTNDANVVC[57.0215]R	2	NA	NA	L	b_ulcer	3	6	29731.9
FETUB	SQASSC[57.0215]SLQSSDSVPVGLC[57.0215]K	2	NA	NA	L	a_healthy	1	1	24285.2
FETUB	SQASSC[57.0215]SLQSSDSVPVGLC[57.0215]K	2	NA	NA	L	a_healthy	2	2	NA
FETUB	SQASSC[57.0215]SLQSSDSVPVGLC[57.0215]K	2	NA	NA	L	a_healthy	3	3	20842.4
FETUB	SQASSC[57.0215]SLQSSDSVPVGLC[57.0215]K	2	NA	NA	L	c_remission	1	7	27765.5
FETUB	SQASSC[57.0215]SLQSSDSVPVGLC[57.0215]K	2	NA	NA	L	c_remission	2	8	NA
FETUB	SQASSC[57.0215]SLQSSDSVPVGLC[57.0215]K	2	NA	NA	L	c_remission	3	9	NA
FETUB	SQASSC[57.0215]SLQSSDSVPVGLC[57.0215]K	2	NA	NA	L	b_ulcer	1	4	21804.4
FETUB	SQASSC[57.0215]SLQSSDSVPVGLC[57.0215]K	2	NA	NA	L	b_ulcer	2	5	34251.8
FETUB	SQASSC[57.0215]SLQSSDSVPVGLC[57.0215]K	2	NA	NA	L	b_ulcer	3	6	17026.7
FETUB	LVVLPFPK	2	NA	NA	L	a_healthy	1	1	NA
FETUB	LVVLPFPK	2	NA	NA	L	a_healthy	2	2	NA
FETUB	LVVLPFPK	2	NA	NA	L	a_healthy	3	3	30712.6
FETUB	LVVLPFPK	2	NA	NA	L	c_remission	1	7	34624
FETUB	LVVLPFPK	2	NA	NA	L	c_remission	2	8	NA
FETUB	LVVLPFPK	2	NA	NA	L	c_remission	3	9	NA
FETUB	LVVLPFPK	2	NA	NA	L	b_ulcer	1	4	27781.1
FETUB	LVVLPFPK	2	NA	NA	L	b_ulcer	2	5	33834.5
FETUB	LVVLPFPK	2	NA	NA	L	b_ulcer	3	6	19893
FETUB	IFFESVYGQC[57.0215]K	2	NA	NA	L	a_healthy	1	1	NA
FETUB	IFFESVYGQC[57.0215]K	2	NA	NA	L	a_healthy	2	2	NA
FETUB	IFFESVYGQC[57.0215]K	2	NA	NA	L	a_healthy	3	3	37122
FETUB	IFFESVYGQC[57.0215]K	2	NA	NA	L	c_remission	1	7	NA
FETUB	IFFESVYGQC[57.0215]K	2	NA	NA	L	c_remission	2	8	46580.7
FETUB	IFFESVYGQC[57.0215]K	2	NA	NA	L	c_remission	3	9	NA
FETUB	IFFESVYGQC[57.0215]K	2	NA	NA	L	b_ulcer	1	4	NA
FETUB	IFFESVYGQC[57.0215]K	2	NA	NA	L	b_ulcer	2	5	54817.7
FETUB	IFFESVYGQC[57.0215]K	2	NA	NA	L	b_ulcer	3	6	NA
IL36A	GSIQDINHR	2	NA	NA	L	a_healthy	1	1	NA
IL36A	GSIQDINHR	2	NA	NA	L	a_healthy	2	2	NA
IL36A	GSIQDINHR	2	NA	NA	L	a_healthy	3	3	24430.4
IL36A	GSIQDINHR	2	NA	NA	L	c_remission	1	7	NA
IL36A	GSIQDINHR	2	NA	NA	L	c_remission	2	8	NA
IL36A	GSIQDINHR	2	NA	NA	L	c_remission	3	9	NA
IL36A	GSIQDINHR	2	NA	NA	L	b_ulcer	1	4	NA
IL36A	GSIQDINHR	2	NA	NA	L	b_ulcer	2	5	NA
IL36A	GSIQDINHR	2	NA	NA	L	b_ulcer	3	6	24684.6
IL36A	NSTFESVAFPGWFIAVSSEGGC[57.0215]PLILTQELGK	3	NA	NA	L	a_healthy	1	1	29181.8
IL36A	NSTFESVAFPGWFIAVSSEGGC[57.0215]PLILTQELGK	3	NA	NA	L	a_healthy	2	2	NA
IL36A	NSTFESVAFPGWFIAVSSEGGC[57.0215]PLILTQELGK	3	NA	NA	L	a_healthy	3	3	39443.4
IL36A	NSTFESVAFPGWFIAVSSEGGC[57.0215]PLILTQELGK	3	NA	NA	L	c_remission	1	7	27484.3
IL36A	NSTFESVAFPGWFIAVSSEGGC[57.0215]PLILTQELGK	3	NA	NA	L	c_remission	2	8	NA
IL36A	NSTFESVAFPGWFIAVSSEGGC[57.0215]PLILTQELGK	3	NA	NA	L	c_remission	3	9	38134.4
IL36A	NSTFESVAFPGWFIAVSSEGGC[57.0215]PLILTQELGK	3	NA	NA	L	b_ulcer	1	4	34445.1
IL36A	NSTFESVAFPGWFIAVSSEGGC[57.0215]PLILTQELGK	3	NA	NA	L	b_ulcer	2	5	46723.2
IL36A	NSTFESVAFPGWFIAVSSEGGC[57.0215]PLILTQELGK	3	NA	NA	L	b_ulcer	3	6	31690.1
IL36A	SFLFYHSQSGR	2	NA	NA	L	a_healthy	1	1	57342.6
IL36A	SFLFYHSQSGR	2	NA	NA	L	a_healthy	2	2	57337.5
IL36A	SFLFYHSQSGR	2	NA	NA	L	a_healthy	3	3	92527.9
IL36A	SFLFYHSQSGR	2	NA	NA	L	c_remission	1	7	57388.9
IL36A	SFLFYHSQSGR	2	NA	NA	L	c_remission	2	8	67345.1
IL36A	SFLFYHSQSGR	2	NA	NA	L	c_remission	3	9	63975.3
IL36A	SFLFYHSQSGR	2	NA	NA	L	b_ulcer	1	4	65038.8
IL36A	SFLFYHSQSGR	2	NA	NA	L	b_ulcer	2	5	93065.6
IL36A	SFLFYHSQSGR	2	NA	NA	L	b_ulcer	3	6	69532.6
IL36A	SFLFYHSQSGR	3	NA	NA	L	a_healthy	1	1	59898.4
IL36A	SFLFYHSQSGR	3	NA	NA	L	a_healthy	2	2	74650
IL36A	SFLFYHSQSGR	3	NA	NA	L	a_healthy	3	3	117962
IL36A	SFLFYHSQSGR	3	NA	NA	L	c_remission	1	7	64574.7
IL36A	SFLFYHSQSGR	3	NA	NA	L	c_remission	2	8	99775.4
IL36A	SFLFYHSQSGR	3	NA	NA	L	c_remission	3	9	NA
IL36A	SFLFYHSQSGR	3	NA	NA	L	b_ulcer	1	4	104596
IL36A	SFLFYHSQSGR	3	NA	NA	L	b_ulcer	2	5	114906
IL36A	SFLFYHSQSGR	3	NA	NA	L	b_ulcer	3	6	99083.2
IL36A	LFYHSQSGR	2	NA	NA	L	a_healthy	1	1	31080.4
IL36A	LFYHSQSGR	2	NA	NA	L	a_healthy	2	2	19361.7
IL36A	LFYHSQSGR	2	NA	NA	L	a_healthy	3	3	20155.8
IL36A	LFYHSQSGR	2	NA	NA	L	c_remission	1	7	57610.2
IL36A	LFYHSQSGR	2	NA	NA	L	c_remission	2	8	24416.7
IL36A	LFYHSQSGR	2	NA	NA	L	c_remission	3	9	71971.6
IL36A	LFYHSQSGR	2	NA	NA	L	b_ulcer	1	4	NA
IL36A	LFYHSQSGR	2	NA	NA	L	b_ulcer	2	5	15683.4
IL36A	LFYHSQSGR	2	NA	NA	L	b_ulcer	3	6	29335.1
IL36A	PVTIALISC[57.0215]R	2	NA	NA	L	a_healthy	1	1	31851.8
IL36A	PVTIALISC[57.0215]R	2	NA	NA	L	a_healthy	2	2	43999.1
IL36A	PVTIALISC[57.0215]R	2	NA	NA	L	a_healthy	3	3	39159.1
IL36A	PVTIALISC[57.0215]R	2	NA	NA	L	c_remission	1	7	29984.3
IL36A	PVTIALISC[57.0215]R	2	NA	NA	L	c_remission	2	8	48821.9
IL36A	PVTIALISC[57.0215]R	2	NA	NA	L	c_remission	3	9	43298.9
IL36A	PVTIALISC[57.0215]R	2	NA	NA	L	b_ulcer	1	4	36233.5
IL36A	PVTIALISC[57.0215]R	2	NA	NA	L	b_ulcer	2	5	47785.2
IL36A	PVTIALISC[57.0215]R	2	NA	NA	L	b_ulcer	3	6	25748.9
IL36A	HVETLEK	2	NA	NA	L	a_healthy	1	1	NA
IL36A	HVETLEK	2	NA	NA	L	a_healthy	2	2	NA
IL36A	HVETLEK	2	NA	NA	L	a_healthy	3	3	29215.1
IL36A	HVETLEK	2	NA	NA	L	c_remission	1	7	NA
IL36A	HVETLEK	2	NA	NA	L	c_remission	2	8	NA
IL36A	HVETLEK	2	NA	NA	L	c_remission	3	9	NA
IL36A	HVETLEK	2	NA	NA	L	b_ulcer	1	4	NA
IL36A	HVETLEK	2	NA	NA	L	b_ulcer	2	5	NA
IL36A	HVETLEK	2	NA	NA	L	b_ulcer	3	6	NA
IL36A	GNPIYLGLNGLNLC[57.0215]LMC[57.0215]AK	2	NA	NA	L	a_healthy	1	1	NA
IL36A	GNPIYLGLNGLNLC[57.0215]LMC[57.0215]AK	2	NA	NA	L	a_healthy	2	2	NA
IL36A	GNPIYLGLNGLNLC[57.0215]LMC[57.0215]AK	2	NA	NA	L	a_healthy	3	3	NA
IL36A	GNPIYLGLNGLNLC[57.0215]LMC[57.0215]AK	2	NA	NA	L	c_remission	1	7	NA
IL36A	GNPIYLGLNGLNLC[57.0215]LMC[57.0215]AK	2	NA	NA	L	c_remission	2	8	NA
IL36A	GNPIYLGLNGLNLC[57.0215]LMC[57.0215]AK	2	NA	NA	L	c_remission	3	9	NA
IL36A	GNPIYLGLNGLNLC[57.0215]LMC[57.0215]AK	2	NA	NA	L	b_ulcer	1	4	NA
IL36A	GNPIYLGLNGLNLC[57.0215]LMC[57.0215]AK	2	NA	NA	L	b_ulcer	2	5	NA
IL36A	GNPIYLGLNGLNLC[57.0215]LMC[57.0215]AK	2	NA	NA	L	b_ulcer	3	6	NA
IL36A	HVETLEKDR	3	NA	NA	L	a_healthy	1	1	NA
IL36A	HVETLEKDR	3	NA	NA	L	a_healthy	2	2	NA
IL36A	HVETLEKDR	3	NA	NA	L	a_healthy	3	3	37595.7
IL36A	HVETLEKDR	3	NA	NA	L	c_remission	1	7	NA
IL36A	HVETLEKDR	3	NA	NA	L	c_remission	2	8	NA
IL36A	HVETLEKDR	3	NA	NA	L	c_remission	3	9	NA
IL36A	HVETLEKDR	3	NA	NA	L	b_ulcer	1	4	NA
IL36A	HVETLEKDR	3	NA	NA	L	b_ulcer	2	5	14983.5
IL36A	HVETLEKDR	3	NA	NA	L	b_ulcer	3	6	14108.5
IL36A	HVETLEKDRGNPIYLGLNGLNLC[57.0215]LMC[57.0215]AK	4	NA	NA	L	a_healthy	1	1	24645.2
IL36A	HVETLEKDRGNPIYLGLNGLNLC[57.0215]LMC[57.0215]AK	4	NA	NA	L	a_healthy	2	2	22801.7
IL36A	HVETLEKDRGNPIYLGLNGLNLC[57.0215]LMC[57.0215]AK	4	NA	NA	L	a_healthy	3	3	28816.4
IL36A	HVETLEKDRGNPIYLGLNGLNLC[57.0215]LMC[57.0215]AK	4	NA	NA	L	c_remission	1	7	27618.8
IL36A	HVETLEKDRGNPIYLGLNGLNLC[57.0215]LMC[57.0215]AK	4	NA	NA	L	c_remission	2	8	44814.3
IL36A	HVETLEKDRGNPIYLGLNGLNLC[57.0215]LMC[57.0215]AK	4	NA	NA	L	c_remission	3	9	18634.3
IL36A	HVETLEKDRGNPIYLGLNGLNLC[57.0215]LMC[57.0215]AK	4	NA	NA	L	b_ulcer	1	4	NA
IL36A	HVETLEKDRGNPIYLGLNGLNLC[57.0215]LMC[57.0215]AK	4	NA	NA	L	b_ulcer	2	5	35633.9
IL36A	HVETLEKDRGNPIYLGLNGLNLC[57.0215]LMC[57.0215]AK	4	NA	NA	L	b_ulcer	3	6	29091.4
IL36A	ALKIDTPQQGSIQDINHR	4	NA	NA	L	a_healthy	1	1	62061.2
IL36A	ALKIDTPQQGSIQDINHR	4	NA	NA	L	a_healthy	2	2	105829
IL36A	ALKIDTPQQGSIQDINHR	4	NA	NA	L	a_healthy	3	3	58474.3
IL36A	ALKIDTPQQGSIQDINHR	4	NA	NA	L	c_remission	1	7	NA
IL36A	ALKIDTPQQGSIQDINHR	4	NA	NA	L	c_remission	2	8	66753.2
IL36A	ALKIDTPQQGSIQDINHR	4	NA	NA	L	c_remission	3	9	NA
IL36A	ALKIDTPQQGSIQDINHR	4	NA	NA	L	b_ulcer	1	4	22733.8
IL36A	ALKIDTPQQGSIQDINHR	4	NA	NA	L	b_ulcer	2	5	76001
IL36A	ALKIDTPQQGSIQDINHR	4	NA	NA	L	b_ulcer	3	6	64149.4
IL36A	DRGNPIYLGLNGLNLC[57.0215]LMC[57.0215]AK	3	NA	NA	L	a_healthy	1	1	20065.4
IL36A	DRGNPIYLGLNGLNLC[57.0215]LMC[57.0215]AK	3	NA	NA	L	a_healthy	2	2	NA
IL36A	DRGNPIYLGLNGLNLC[57.0215]LMC[57.0215]AK	3	NA	NA	L	a_healthy	3	3	24245.3
IL36A	DRGNPIYLGLNGLNLC[57.0215]LMC[57.0215]AK	3	NA	NA	L	c_remission	1	7	23747.5
IL36A	DRGNPIYLGLNGLNLC[57.0215]LMC[57.0215]AK	3	NA	NA	L	c_remission	2	8	NA
IL36A	DRGNPIYLGLNGLNLC[57.0215]LMC[57.0215]AK	3	NA	NA	L	c_remission	3	9	26599.6
IL36A	DRGNPIYLGLNGLNLC[57.0215]LMC[57.0215]AK	3	NA	NA	L	b_ulcer	1	4	23676.1
IL36A	DRGNPIYLGLNGLNLC[57.0215]LMC[57.0215]AK	3	NA	NA	L	b_ulcer	2	5	23295.5
IL36A	DRGNPIYLGLNGLNLC[57.0215]LMC[57.0215]AK	3	NA	NA	L	b_ulcer	3	6	10441
IL36A	VGDQPTLQLK	2	NA	NA	L	a_healthy	1	1	461781
IL36A	VGDQPTLQLK	2	NA	NA	L	a_healthy	2	2	511994
IL36A	VGDQPTLQLK	2	NA	NA	L	a_healthy	3	3	814565
IL36A	VGDQPTLQLK	2	NA	NA	L	c_remission	1	7	324748
IL36A	VGDQPTLQLK	2	NA	NA	L	c_remission	2	8	659588
IL36A	VGDQPTLQLK	2	NA	NA	L	c_remission	3	9	481296
IL36A	VGDQPTLQLK	2	NA	NA	L	b_ulcer	1	4	488731
IL36A	VGDQPTLQLK	2	NA	NA	L	b_ulcer	2	5	603752
IL36A	VGDQPTLQLK	2	NA	NA	L	b_ulcer	3	6	530006
IL36A	IDTPQQGSIQDINHR	3	NA	NA	L	a_healthy	1	1	33538.8
IL36A	IDTPQQGSIQDINHR	3	NA	NA	L	a_healthy	2	2	60961.6
IL36A	IDTPQQGSIQDINHR	3	NA	NA	L	a_healthy	3	3	61980.7
IL36A	IDTPQQGSIQDINHR	3	NA	NA	L	c_remission	1	7	NA
IL36A	IDTPQQGSIQDINHR	3	NA	NA	L	c_remission	2	8	46591.3
IL36A	IDTPQQGSIQDINHR	3	NA	NA	L	c_remission	3	9	NA
IL36A	IDTPQQGSIQDINHR	3	NA	NA	L	b_ulcer	1	4	NA
IL36A	IDTPQQGSIQDINHR	3	NA	NA	L	b_ulcer	2	5	NA
IL36A	IDTPQQGSIQDINHR	3	NA	NA	L	b_ulcer	3	6	32169.9
IL36A	VWVLQDQTLIAVPR	2	NA	NA	L	a_healthy	1	1	138917
IL36A	VWVLQDQTLIAVPR	2	NA	NA	L	a_healthy	2	2	188905
IL36A	VWVLQDQTLIAVPR	2	NA	NA	L	a_healthy	3	3	200775
IL36A	VWVLQDQTLIAVPR	2	NA	NA	L	c_remission	1	7	135367
IL36A	VWVLQDQTLIAVPR	2	NA	NA	L	c_remission	2	8	181295
IL36A	VWVLQDQTLIAVPR	2	NA	NA	L	c_remission	3	9	163649
IL36A	VWVLQDQTLIAVPR	2	NA	NA	L	b_ulcer	1	4	170792
IL36A	VWVLQDQTLIAVPR	2	NA	NA	L	b_ulcer	2	5	168271
IL36A	VWVLQDQTLIAVPR	2	NA	NA	L	b_ulcer	3	6	149781
IL36A	ANTTDFGLTMLF	2	NA	NA	L	a_healthy	1	1	46403.8
IL36A	ANTTDFGLTMLF	2	NA	NA	L	a_healthy	2	2	45663.1
IL36A	ANTTDFGLTMLF	2	NA	NA	L	a_healthy	3	3	72724.9
IL36A	ANTTDFGLTMLF	2	NA	NA	L	c_remission	1	7	51950.5
IL36A	ANTTDFGLTMLF	2	NA	NA	L	c_remission	2	8	77201.7
IL36A	ANTTDFGLTMLF	2	NA	NA	L	c_remission	3	9	79823.5
IL36A	ANTTDFGLTMLF	2	NA	NA	L	b_ulcer	1	4	66195.7
IL36A	ANTTDFGLTMLF	2	NA	NA	L	b_ulcer	2	5	76900.2
IL36A	ANTTDFGLTMLF	2	NA	NA	L	b_ulcer	3	6	64145.3
IL36A	VWVLQDQTLIAVPR	3	NA	NA	L	a_healthy	1	1	86606.6
IL36A	VWVLQDQTLIAVPR	3	NA	NA	L	a_healthy	2	2	124630
IL36A	VWVLQDQTLIAVPR	3	NA	NA	L	a_healthy	3	3	81345.6
IL36A	VWVLQDQTLIAVPR	3	NA	NA	L	c_remission	1	7	81036.3
IL36A	VWVLQDQTLIAVPR	3	NA	NA	L	c_remission	2	8	157284
IL36A	VWVLQDQTLIAVPR	3	NA	NA	L	c_remission	3	9	95056.4
IL36A	VWVLQDQTLIAVPR	3	NA	NA	L	b_ulcer	1	4	92916.6
IL36A	VWVLQDQTLIAVPR	3	NA	NA	L	b_ulcer	2	5	71207.3
IL36A	VWVLQDQTLIAVPR	3	NA	NA	L	b_ulcer	3	6	68888.4
IL36A	VWVLQDQTLIAVPRK	3	NA	NA	L	a_healthy	1	1	35557.2
IL36A	VWVLQDQTLIAVPRK	3	NA	NA	L	a_healthy	2	2	50538.5
IL36A	VWVLQDQTLIAVPRK	3	NA	NA	L	a_healthy	3	3	57287.4
IL36A	VWVLQDQTLIAVPRK	3	NA	NA	L	c_remission	1	7	48504.4
IL36A	VWVLQDQTLIAVPRK	3	NA	NA	L	c_remission	2	8	68724.9
IL36A	VWVLQDQTLIAVPRK	3	NA	NA	L	c_remission	3	9	61140.5
IL36A	VWVLQDQTLIAVPRK	3	NA	NA	L	b_ulcer	1	4	50034.4
IL36A	VWVLQDQTLIAVPRK	3	NA	NA	L	b_ulcer	2	5	51443.1
IL36A	VWVLQDQTLIAVPRK	3	NA	NA	L	b_ulcer	3	6	45634.4
IL36A	EKDIMDLYNQPEPVK	2	NA	NA	L	a_healthy	1	1	NA
IL36A	EKDIMDLYNQPEPVK	2	NA	NA	L	a_healthy	2	2	NA
IL36A	EKDIMDLYNQPEPVK	2	NA	NA	L	a_healthy	3	3	36595.1
IL36A	EKDIMDLYNQPEPVK	2	NA	NA	L	c_remission	1	7	32109.7
IL36A	EKDIMDLYNQPEPVK	2	NA	NA	L	c_remission	2	8	33193.4
IL36A	EKDIMDLYNQPEPVK	2	NA	NA	L	c_remission	3	9	21798.3
IL36A	EKDIMDLYNQPEPVK	2	NA	NA	L	b_ulcer	1	4	41372.3
IL36A	EKDIMDLYNQPEPVK	2	NA	NA	L	b_ulcer	2	5	NA
IL36A	EKDIMDLYNQPEPVK	2	NA	NA	L	b_ulcer	3	6	53588.4
IL36A	EKDIMDLYNQPEPVK	3	NA	NA	L	a_healthy	1	1	92923.1
IL36A	EKDIMDLYNQPEPVK	3	NA	NA	L	a_healthy	2	2	99869.9
IL36A	EKDIMDLYNQPEPVK	3	NA	NA	L	a_healthy	3	3	135043
IL36A	EKDIMDLYNQPEPVK	3	NA	NA	L	c_remission	1	7	154975
IL36A	EKDIMDLYNQPEPVK	3	NA	NA	L	c_remission	2	8	110835
IL36A	EKDIMDLYNQPEPVK	3	NA	NA	L	c_remission	3	9	144134
IL36A	EKDIMDLYNQPEPVK	3	NA	NA	L	b_ulcer	1	4	142740
IL36A	EKDIMDLYNQPEPVK	3	NA	NA	L	b_ulcer	2	5	111732
IL36A	EKDIMDLYNQPEPVK	3	NA	NA	L	b_ulcer	3	6	122867
IL36A	VWVLQDQTLIAVPRKDR	4	NA	NA	L	a_healthy	1	1	30294
IL36A	VWVLQDQTLIAVPRKDR	4	NA	NA	L	a_healthy	2	2	89589.2
IL36A	VWVLQDQTLIAVPRKDR	4	NA	NA	L	a_healthy	3	3	NA
IL36A	VWVLQDQTLIAVPRKDR	4	NA	NA	L	c_remission	1	7	NA
IL36A	VWVLQDQTLIAVPRKDR	4	NA	NA	L	c_remission	2	8	68581.1
IL36A	VWVLQDQTLIAVPRKDR	4	NA	NA	L	c_remission	3	9	22803.2
IL36A	VWVLQDQTLIAVPRKDR	4	NA	NA	L	b_ulcer	1	4	18346.7
IL36A	VWVLQDQTLIAVPRKDR	4	NA	NA	L	b_ulcer	2	5	18130.5
IL36A	VWVLQDQTLIAVPRKDR	4	NA	NA	L	b_ulcer	3	6	NA
IL36A	EKDIMDLYNQPEPVKSFLFYHSQSGR	4	NA	NA	L	a_healthy	1	1	65397.8
IL36A	EKDIMDLYNQPEPVKSFLFYHSQSGR	4	NA	NA	L	a_healthy	2	2	98057.8
IL36A	EKDIMDLYNQPEPVKSFLFYHSQSGR	4	NA	NA	L	a_healthy	3	3	60926.9
IL36A	EKDIMDLYNQPEPVKSFLFYHSQSGR	4	NA	NA	L	c_remission	1	7	39973.4
IL36A	EKDIMDLYNQPEPVKSFLFYHSQSGR	4	NA	NA	L	c_remission	2	8	100041
IL36A	EKDIMDLYNQPEPVKSFLFYHSQSGR	4	NA	NA	L	c_remission	3	9	56607.4
IL36A	EKDIMDLYNQPEPVKSFLFYHSQSGR	4	NA	NA	L	b_ulcer	1	4	78532
IL36A	EKDIMDLYNQPEPVKSFLFYHSQSGR	4	NA	NA	L	b_ulcer	2	5	93080.5
IL36A	EKDIMDLYNQPEPVKSFLFYHSQSGR	4	NA	NA	L	b_ulcer	3	6	65442.9
IL36A	MSPVTIALISC[57.0215]R	2	NA	NA	L	a_healthy	1	1	23808
IL36A	MSPVTIALISC[57.0215]R	2	NA	NA	L	a_healthy	2	2	NA
IL36A	MSPVTIALISC[57.0215]R	2	NA	NA	L	a_healthy	3	3	39404.2
IL36A	MSPVTIALISC[57.0215]R	2	NA	NA	L	c_remission	1	7	22515.1
IL36A	MSPVTIALISC[57.0215]R	2	NA	NA	L	c_remission	2	8	NA
IL36A	MSPVTIALISC[57.0215]R	2	NA	NA	L	c_remission	3	9	15516.7
IL36A	MSPVTIALISC[57.0215]R	2	NA	NA	L	b_ulcer	1	4	11563.8
IL36A	MSPVTIALISC[57.0215]R	2	NA	NA	L	b_ulcer	2	5	38738.4
IL36A	MSPVTIALISC[57.0215]R	2	NA	NA	L	b_ulcer	3	6	46878
IL36A	EKDIMDLYNQPEPVKSFLFYHSQSGR	5	NA	NA	L	a_healthy	1	1	46772.9
IL36A	EKDIMDLYNQPEPVKSFLFYHSQSGR	5	NA	NA	L	a_healthy	2	2	64562.8
IL36A	EKDIMDLYNQPEPVKSFLFYHSQSGR	5	NA	NA	L	a_healthy	3	3	46974.3
IL36A	EKDIMDLYNQPEPVKSFLFYHSQSGR	5	NA	NA	L	c_remission	1	7	29777.8
IL36A	EKDIMDLYNQPEPVKSFLFYHSQSGR	5	NA	NA	L	c_remission	2	8	61772.6
IL36A	EKDIMDLYNQPEPVKSFLFYHSQSGR	5	NA	NA	L	c_remission	3	9	43156.4
IL36A	EKDIMDLYNQPEPVKSFLFYHSQSGR	5	NA	NA	L	b_ulcer	1	4	50488
IL36A	EKDIMDLYNQPEPVKSFLFYHSQSGR	5	NA	NA	L	b_ulcer	2	5	50535.8
IL36A	EKDIMDLYNQPEPVKSFLFYHSQSGR	5	NA	NA	L	b_ulcer	3	6	43563.4
IL19	C[-17.0265]LISTDMHHIEESFQEIKR	4	NA	NA	L	a_healthy	1	1	18486.6
IL19	C[-17.0265]LISTDMHHIEESFQEIKR	4	NA	NA	L	a_healthy	2	2	20268
IL19	C[-17.0265]LISTDMHHIEESFQEIKR	4	NA	NA	L	a_healthy	3	3	NA
IL19	C[-17.0265]LISTDMHHIEESFQEIKR	4	NA	NA	L	c_remission	1	7	22134.1
IL19	C[-17.0265]LISTDMHHIEESFQEIKR	4	NA	NA	L	c_remission	2	8	NA
IL19	C[-17.0265]LISTDMHHIEESFQEIKR	4	NA	NA	L	c_remission	3	9	13989.3
IL19	C[-17.0265]LISTDMHHIEESFQEIKR	4	NA	NA	L	b_ulcer	1	4	6124.15
IL19	C[-17.0265]LISTDMHHIEESFQEIKR	4	NA	NA	L	b_ulcer	2	5	NA
IL19	C[-17.0265]LISTDMHHIEESFQEIKR	4	NA	NA	L	b_ulcer	3	6	13138.4
DPP2	SLPFGAQSTQR	2	NA	NA	L	a_healthy	1	1	76486.5
DPP2	SLPFGAQSTQR	2	NA	NA	L	a_healthy	2	2	92229.4
DPP2	SLPFGAQSTQR	2	NA	NA	L	a_healthy	3	3	69944.4
DPP2	SLPFGAQSTQR	2	NA	NA	L	c_remission	1	7	NA
DPP2	SLPFGAQSTQR	2	NA	NA	L	c_remission	2	8	NA
DPP2	SLPFGAQSTQR	2	NA	NA	L	c_remission	3	9	110037
DPP2	SLPFGAQSTQR	2	NA	NA	L	b_ulcer	1	4	NA
DPP2	SLPFGAQSTQR	2	NA	NA	L	b_ulcer	2	5	122875
DPP2	SLPFGAQSTQR	2	NA	NA	L	b_ulcer	3	6	168936
DPP2	ASHPEDPASVVEAR	3	NA	NA	L	a_healthy	1	1	NA
DPP2	ASHPEDPASVVEAR	3	NA	NA	L	a_healthy	2	2	NA
DPP2	ASHPEDPASVVEAR	3	NA	NA	L	a_healthy	3	3	51483.8
DPP2	ASHPEDPASVVEAR	3	NA	NA	L	c_remission	1	7	NA
DPP2	ASHPEDPASVVEAR	3	NA	NA	L	c_remission	2	8	NA
DPP2	ASHPEDPASVVEAR	3	NA	NA	L	c_remission	3	9	NA
DPP2	ASHPEDPASVVEAR	3	NA	NA	L	b_ulcer	1	4	NA
DPP2	ASHPEDPASVVEAR	3	NA	NA	L	b_ulcer	2	5	10855.3
DPP2	ASHPEDPASVVEAR	3	NA	NA	L	b_ulcer	3	6	NA
DPP2	LYHSC[57.0215]ADPTGC[57.0215]GTGPDAR	2	NA	NA	L	a_healthy	1	1	NA
DPP2	LYHSC[57.0215]ADPTGC[57.0215]GTGPDAR	2	NA	NA	L	a_healthy	2	2	NA
DPP2	LYHSC[57.0215]ADPTGC[57.0215]GTGPDAR	2	NA	NA	L	a_healthy	3	3	NA
DPP2	LYHSC[57.0215]ADPTGC[57.0215]GTGPDAR	2	NA	NA	L	c_remission	1	7	14891.8
DPP2	LYHSC[57.0215]ADPTGC[57.0215]GTGPDAR	2	NA	NA	L	c_remission	2	8	NA
DPP2	LYHSC[57.0215]ADPTGC[57.0215]GTGPDAR	2	NA	NA	L	c_remission	3	9	NA
DPP2	LYHSC[57.0215]ADPTGC[57.0215]GTGPDAR	2	NA	NA	L	b_ulcer	1	4	NA
DPP2	LYHSC[57.0215]ADPTGC[57.0215]GTGPDAR	2	NA	NA	L	b_ulcer	2	5	11543.7
DPP2	LYHSC[57.0215]ADPTGC[57.0215]GTGPDAR	2	NA	NA	L	b_ulcer	3	6	15584.4
DPP2	GALLVFAEHR	2	NA	NA	L	a_healthy	1	1	21468.4
DPP2	GALLVFAEHR	2	NA	NA	L	a_healthy	2	2	NA
DPP2	GALLVFAEHR	2	NA	NA	L	a_healthy	3	3	25850.2
DPP2	GALLVFAEHR	2	NA	NA	L	c_remission	1	7	23763
DPP2	GALLVFAEHR	2	NA	NA	L	c_remission	2	8	NA
DPP2	GALLVFAEHR	2	NA	NA	L	c_remission	3	9	24412.3
DPP2	GALLVFAEHR	2	NA	NA	L	b_ulcer	1	4	24426.6
DPP2	GALLVFAEHR	2	NA	NA	L	b_ulcer	2	5	23497.3
DPP2	GALLVFAEHR	2	NA	NA	L	b_ulcer	3	6	28068.2
DPP2	LYHSC[57.0215]ADPTGC[57.0215]GTGPDAR	3	NA	NA	L	a_healthy	1	1	74035.3
DPP2	LYHSC[57.0215]ADPTGC[57.0215]GTGPDAR	3	NA	NA	L	a_healthy	2	2	98660.1
DPP2	LYHSC[57.0215]ADPTGC[57.0215]GTGPDAR	3	NA	NA	L	a_healthy	3	3	76706.5
DPP2	LYHSC[57.0215]ADPTGC[57.0215]GTGPDAR	3	NA	NA	L	c_remission	1	7	88404.9
DPP2	LYHSC[57.0215]ADPTGC[57.0215]GTGPDAR	3	NA	NA	L	c_remission	2	8	60113.1
DPP2	LYHSC[57.0215]ADPTGC[57.0215]GTGPDAR	3	NA	NA	L	c_remission	3	9	82931.6
DPP2	LYHSC[57.0215]ADPTGC[57.0215]GTGPDAR	3	NA	NA	L	b_ulcer	1	4	75081.2
DPP2	LYHSC[57.0215]ADPTGC[57.0215]GTGPDAR	3	NA	NA	L	b_ulcer	2	5	75585.2
DPP2	LYHSC[57.0215]ADPTGC[57.0215]GTGPDAR	3	NA	NA	L	b_ulcer	3	6	96309.3
DPP2	KLEATIIGEWVK	3	NA	NA	L	a_healthy	1	1	35806.1
DPP2	KLEATIIGEWVK	3	NA	NA	L	a_healthy	2	2	40880.7
DPP2	KLEATIIGEWVK	3	NA	NA	L	a_healthy	3	3	40319
DPP2	KLEATIIGEWVK	3	NA	NA	L	c_remission	1	7	37356
DPP2	KLEATIIGEWVK	3	NA	NA	L	c_remission	2	8	43838.3
DPP2	KLEATIIGEWVK	3	NA	NA	L	c_remission	3	9	49939.5
DPP2	KLEATIIGEWVK	3	NA	NA	L	b_ulcer	1	4	33853.3
DPP2	KLEATIIGEWVK	3	NA	NA	L	b_ulcer	2	5	31057.4
DPP2	KLEATIIGEWVK	3	NA	NA	L	b_ulcer	3	6	46401.1
DPP2	GALLVFAEHR	3	NA	NA	L	a_healthy	1	1	NA
DPP2	GALLVFAEHR	3	NA	NA	L	a_healthy	2	2	NA
DPP2	GALLVFAEHR	3	NA	NA	L	a_healthy	3	3	16915.4
DPP2	GALLVFAEHR	3	NA	NA	L	c_remission	1	7	NA
DPP2	GALLVFAEHR	3	NA	NA	L	c_remission	2	8	NA
DPP2	GALLVFAEHR	3	NA	NA	L	c_remission	3	9	22026.7
DPP2	GALLVFAEHR	3	NA	NA	L	b_ulcer	1	4	NA
DPP2	GALLVFAEHR	3	NA	NA	L	b_ulcer	2	5	NA
DPP2	GALLVFAEHR	3	NA	NA	L	b_ulcer	3	6	22395.2
DPP2	LDHFNFER	3	NA	NA	L	a_healthy	1	1	NA
DPP2	LDHFNFER	3	NA	NA	L	a_healthy	2	2	22292.6
DPP2	LDHFNFER	3	NA	NA	L	a_healthy	3	3	16957.6
DPP2	LDHFNFER	3	NA	NA	L	c_remission	1	7	NA
DPP2	LDHFNFER	3	NA	NA	L	c_remission	2	8	18515.2
DPP2	LDHFNFER	3	NA	NA	L	c_remission	3	9	NA
DPP2	LDHFNFER	3	NA	NA	L	b_ulcer	1	4	14473.1
DPP2	LDHFNFER	3	NA	NA	L	b_ulcer	2	5	13602.1
DPP2	LDHFNFER	3	NA	NA	L	b_ulcer	3	6	NA
DPP2	FLVSDRFWVR	3	NA	NA	L	a_healthy	1	1	38032.8
DPP2	FLVSDRFWVR	3	NA	NA	L	a_healthy	2	2	29405.2
DPP2	FLVSDRFWVR	3	NA	NA	L	a_healthy	3	3	43592.4
DPP2	FLVSDRFWVR	3	NA	NA	L	c_remission	1	7	38082.6
DPP2	FLVSDRFWVR	3	NA	NA	L	c_remission	2	8	25113.9
DPP2	FLVSDRFWVR	3	NA	NA	L	c_remission	3	9	50909.7
DPP2	FLVSDRFWVR	3	NA	NA	L	b_ulcer	1	4	28917.9
DPP2	FLVSDRFWVR	3	NA	NA	L	b_ulcer	2	5	41486.4
DPP2	FLVSDRFWVR	3	NA	NA	L	b_ulcer	3	6	44004.5
ENOPH	LLFGHSTEGDILELVDGHFDTK	4	NA	NA	L	a_healthy	1	1	42662
ENOPH	LLFGHSTEGDILELVDGHFDTK	4	NA	NA	L	a_healthy	2	2	39198.3
ENOPH	LLFGHSTEGDILELVDGHFDTK	4	NA	NA	L	a_healthy	3	3	52201.4
ENOPH	LLFGHSTEGDILELVDGHFDTK	4	NA	NA	L	c_remission	1	7	43065.1
ENOPH	LLFGHSTEGDILELVDGHFDTK	4	NA	NA	L	c_remission	2	8	46685.3
ENOPH	LLFGHSTEGDILELVDGHFDTK	4	NA	NA	L	c_remission	3	9	56313.2
ENOPH	LLFGHSTEGDILELVDGHFDTK	4	NA	NA	L	b_ulcer	1	4	37261.6
ENOPH	LLFGHSTEGDILELVDGHFDTK	4	NA	NA	L	b_ulcer	2	5	44023.4
ENOPH	LLFGHSTEGDILELVDGHFDTK	4	NA	NA	L	b_ulcer	3	6	51802.7
CBPA4	SVVDFIQK	2	NA	NA	L	a_healthy	1	1	28354.6
CBPA4	SVVDFIQK	2	NA	NA	L	a_healthy	2	2	36483.6
CBPA4	SVVDFIQK	2	NA	NA	L	a_healthy	3	3	NA
CBPA4	SVVDFIQK	2	NA	NA	L	c_remission	1	7	NA
CBPA4	SVVDFIQK	2	NA	NA	L	c_remission	2	8	29654.8
CBPA4	SVVDFIQK	2	NA	NA	L	c_remission	3	9	NA
CBPA4	SVVDFIQK	2	NA	NA	L	b_ulcer	1	4	NA
CBPA4	SVVDFIQK	2	NA	NA	L	b_ulcer	2	5	NA
CBPA4	SVVDFIQK	2	NA	NA	L	b_ulcer	3	6	NA
CBPA4	TIMEHVRDNLY	3	NA	NA	L	a_healthy	1	1	12915.6
CBPA4	TIMEHVRDNLY	3	NA	NA	L	a_healthy	2	2	15010.5
CBPA4	TIMEHVRDNLY	3	NA	NA	L	a_healthy	3	3	17686.7
CBPA4	TIMEHVRDNLY	3	NA	NA	L	c_remission	1	7	8811.07
CBPA4	TIMEHVRDNLY	3	NA	NA	L	c_remission	2	8	19426.2
CBPA4	TIMEHVRDNLY	3	NA	NA	L	c_remission	3	9	22532
CBPA4	TIMEHVRDNLY	3	NA	NA	L	b_ulcer	1	4	15029.3
CBPA4	TIMEHVRDNLY	3	NA	NA	L	b_ulcer	2	5	NA
CBPA4	TIMEHVRDNLY	3	NA	NA	L	b_ulcer	3	6	10545.4
SPB13	IKDLFPDGSISSSTK	2	NA	NA	L	a_healthy	1	1	77828.7
SPB13	IKDLFPDGSISSSTK	2	NA	NA	L	a_healthy	2	2	87849.2
SPB13	IKDLFPDGSISSSTK	2	NA	NA	L	a_healthy	3	3	118412
SPB13	IKDLFPDGSISSSTK	2	NA	NA	L	c_remission	1	7	60179.2
SPB13	IKDLFPDGSISSSTK	2	NA	NA	L	c_remission	2	8	57456.8
SPB13	IKDLFPDGSISSSTK	2	NA	NA	L	c_remission	3	9	64295.7
SPB13	IKDLFPDGSISSSTK	2	NA	NA	L	b_ulcer	1	4	61138.1
SPB13	IKDLFPDGSISSSTK	2	NA	NA	L	b_ulcer	2	5	82795.3
SPB13	IKDLFPDGSISSSTK	2	NA	NA	L	b_ulcer	3	6	78446.1
SPB13	IKDLFPDGSISSSTK	3	NA	NA	L	a_healthy	1	1	367247
SPB13	IKDLFPDGSISSSTK	3	NA	NA	L	a_healthy	2	2	474041
SPB13	IKDLFPDGSISSSTK	3	NA	NA	L	a_healthy	3	3	580638
SPB13	IKDLFPDGSISSSTK	3	NA	NA	L	c_remission	1	7	392231
SPB13	IKDLFPDGSISSSTK	3	NA	NA	L	c_remission	2	8	381620
SPB13	IKDLFPDGSISSSTK	3	NA	NA	L	c_remission	3	9	466678
SPB13	IKDLFPDGSISSSTK	3	NA	NA	L	b_ulcer	1	4	306935
SPB13	IKDLFPDGSISSSTK	3	NA	NA	L	b_ulcer	2	5	337730
SPB13	IKDLFPDGSISSSTK	3	NA	NA	L	b_ulcer	3	6	477266
SPB13	YLDYVEK	2	NA	NA	L	a_healthy	1	1	42692.9
SPB13	YLDYVEK	2	NA	NA	L	a_healthy	2	2	107724
SPB13	YLDYVEK	2	NA	NA	L	a_healthy	3	3	92415.8
SPB13	YLDYVEK	2	NA	NA	L	c_remission	1	7	NA
SPB13	YLDYVEK	2	NA	NA	L	c_remission	2	8	118866
SPB13	YLDYVEK	2	NA	NA	L	c_remission	3	9	NA
SPB13	YLDYVEK	2	NA	NA	L	b_ulcer	1	4	NA
SPB13	YLDYVEK	2	NA	NA	L	b_ulcer	2	5	NA
SPB13	YLDYVEK	2	NA	NA	L	b_ulcer	3	6	NA
SPB13	YLDYVEKYYHASLEPVDFVNAADESR	3	NA	NA	L	a_healthy	1	1	35525
SPB13	YLDYVEKYYHASLEPVDFVNAADESR	3	NA	NA	L	a_healthy	2	2	46650.4
SPB13	YLDYVEKYYHASLEPVDFVNAADESR	3	NA	NA	L	a_healthy	3	3	30053.6
SPB13	YLDYVEKYYHASLEPVDFVNAADESR	3	NA	NA	L	c_remission	1	7	19739.5
SPB13	YLDYVEKYYHASLEPVDFVNAADESR	3	NA	NA	L	c_remission	2	8	45377.8
SPB13	YLDYVEKYYHASLEPVDFVNAADESR	3	NA	NA	L	c_remission	3	9	23864.2
SPB13	YLDYVEKYYHASLEPVDFVNAADESR	3	NA	NA	L	b_ulcer	1	4	25012.9
SPB13	YLDYVEKYYHASLEPVDFVNAADESR	3	NA	NA	L	b_ulcer	2	5	25737.2
SPB13	YLDYVEKYYHASLEPVDFVNAADESR	3	NA	NA	L	b_ulcer	3	6	28362.3
SPB13	YLDYVEKYYHASLEPVDFVNAADESR	4	NA	NA	L	a_healthy	1	1	108630
SPB13	YLDYVEKYYHASLEPVDFVNAADESR	4	NA	NA	L	a_healthy	2	2	148646
SPB13	YLDYVEKYYHASLEPVDFVNAADESR	4	NA	NA	L	a_healthy	3	3	101729
SPB13	YLDYVEKYYHASLEPVDFVNAADESR	4	NA	NA	L	c_remission	1	7	72285.5
SPB13	YLDYVEKYYHASLEPVDFVNAADESR	4	NA	NA	L	c_remission	2	8	156970
SPB13	YLDYVEKYYHASLEPVDFVNAADESR	4	NA	NA	L	c_remission	3	9	NA
SPB13	YLDYVEKYYHASLEPVDFVNAADESR	4	NA	NA	L	b_ulcer	1	4	94462.6
SPB13	YLDYVEKYYHASLEPVDFVNAADESR	4	NA	NA	L	b_ulcer	2	5	49892.9
SPB13	YLDYVEKYYHASLEPVDFVNAADESR	4	NA	NA	L	b_ulcer	3	6	NA
SPB13	IIDKISPEK	2	NA	NA	L	a_healthy	1	1	NA
SPB13	IIDKISPEK	2	NA	NA	L	a_healthy	2	2	NA
SPB13	IIDKISPEK	2	NA	NA	L	a_healthy	3	3	39603.9
SPB13	IIDKISPEK	2	NA	NA	L	c_remission	1	7	30541.1
SPB13	IIDKISPEK	2	NA	NA	L	c_remission	2	8	NA
SPB13	IIDKISPEK	2	NA	NA	L	c_remission	3	9	24235.7
SPB13	IIDKISPEK	2	NA	NA	L	b_ulcer	1	4	16539.9
SPB13	IIDKISPEK	2	NA	NA	L	b_ulcer	2	5	32494.9
SPB13	IIDKISPEK	2	NA	NA	L	b_ulcer	3	6	32966.3
SPB13	IIDKISPEKLVEWTSPGHMEER	3	NA	NA	L	a_healthy	1	1	NA
SPB13	IIDKISPEKLVEWTSPGHMEER	3	NA	NA	L	a_healthy	2	2	NA
SPB13	IIDKISPEKLVEWTSPGHMEER	3	NA	NA	L	a_healthy	3	3	35343.6
SPB13	IIDKISPEKLVEWTSPGHMEER	3	NA	NA	L	c_remission	1	7	NA
SPB13	IIDKISPEKLVEWTSPGHMEER	3	NA	NA	L	c_remission	2	8	NA
SPB13	IIDKISPEKLVEWTSPGHMEER	3	NA	NA	L	c_remission	3	9	29927.9
SPB13	IIDKISPEKLVEWTSPGHMEER	3	NA	NA	L	b_ulcer	1	4	NA
SPB13	IIDKISPEKLVEWTSPGHMEER	3	NA	NA	L	b_ulcer	2	5	32404.3
SPB13	IIDKISPEKLVEWTSPGHMEER	3	NA	NA	L	b_ulcer	3	6	20051.8
SPB13	KKINSWVESK	2	NA	NA	L	a_healthy	1	1	6713.29
SPB13	KKINSWVESK	2	NA	NA	L	a_healthy	2	2	NA
SPB13	KKINSWVESK	2	NA	NA	L	a_healthy	3	3	8912.68
SPB13	KKINSWVESK	2	NA	NA	L	c_remission	1	7	NA
SPB13	KKINSWVESK	2	NA	NA	L	c_remission	2	8	NA
SPB13	KKINSWVESK	2	NA	NA	L	c_remission	3	9	NA
SPB13	KKINSWVESK	2	NA	NA	L	b_ulcer	1	4	NA
SPB13	KKINSWVESK	2	NA	NA	L	b_ulcer	2	5	7429.48
SPB13	KKINSWVESK	2	NA	NA	L	b_ulcer	3	6	11349.4
SPB13	IIDKISPEKLVEWTSPGHMEER	4	NA	NA	L	a_healthy	1	1	221422
SPB13	IIDKISPEKLVEWTSPGHMEER	4	NA	NA	L	a_healthy	2	2	233127
SPB13	IIDKISPEKLVEWTSPGHMEER	4	NA	NA	L	a_healthy	3	3	236729
SPB13	IIDKISPEKLVEWTSPGHMEER	4	NA	NA	L	c_remission	1	7	113098
SPB13	IIDKISPEKLVEWTSPGHMEER	4	NA	NA	L	c_remission	2	8	217110
SPB13	IIDKISPEKLVEWTSPGHMEER	4	NA	NA	L	c_remission	3	9	211511
SPB13	IIDKISPEKLVEWTSPGHMEER	4	NA	NA	L	b_ulcer	1	4	158334
SPB13	IIDKISPEKLVEWTSPGHMEER	4	NA	NA	L	b_ulcer	2	5	202894
SPB13	IIDKISPEKLVEWTSPGHMEER	4	NA	NA	L	b_ulcer	3	6	204075
SPB13	IIDKISPEKLVEWTSPGHMEER	5	NA	NA	L	a_healthy	1	1	104549
SPB13	IIDKISPEKLVEWTSPGHMEER	5	NA	NA	L	a_healthy	2	2	140134
SPB13	IIDKISPEKLVEWTSPGHMEER	5	NA	NA	L	a_healthy	3	3	153849
SPB13	IIDKISPEKLVEWTSPGHMEER	5	NA	NA	L	c_remission	1	7	91688.5
SPB13	IIDKISPEKLVEWTSPGHMEER	5	NA	NA	L	c_remission	2	8	108512
SPB13	IIDKISPEKLVEWTSPGHMEER	5	NA	NA	L	c_remission	3	9	137611
SPB13	IIDKISPEKLVEWTSPGHMEER	5	NA	NA	L	b_ulcer	1	4	95238.6
SPB13	IIDKISPEKLVEWTSPGHMEER	5	NA	NA	L	b_ulcer	2	5	119830
SPB13	IIDKISPEKLVEWTSPGHMEER	5	NA	NA	L	b_ulcer	3	6	132320
SPB13	KKINSWVESK	3	NA	NA	L	a_healthy	1	1	NA
SPB13	KKINSWVESK	3	NA	NA	L	a_healthy	2	2	24324.9
SPB13	KKINSWVESK	3	NA	NA	L	a_healthy	3	3	NA
SPB13	KKINSWVESK	3	NA	NA	L	c_remission	1	7	NA
SPB13	KKINSWVESK	3	NA	NA	L	c_remission	2	8	22943.2
SPB13	KKINSWVESK	3	NA	NA	L	c_remission	3	9	NA
SPB13	KKINSWVESK	3	NA	NA	L	b_ulcer	1	4	21116.6
SPB13	KKINSWVESK	3	NA	NA	L	b_ulcer	2	5	NA
SPB13	KKINSWVESK	3	NA	NA	L	b_ulcer	3	6	NA
SPB13	IDKISPEK	2	NA	NA	L	a_healthy	1	1	NA
SPB13	IDKISPEK	2	NA	NA	L	a_healthy	2	2	NA
SPB13	IDKISPEK	2	NA	NA	L	a_healthy	3	3	26153.3
SPB13	IDKISPEK	2	NA	NA	L	c_remission	1	7	NA
SPB13	IDKISPEK	2	NA	NA	L	c_remission	2	8	NA
SPB13	IDKISPEK	2	NA	NA	L	c_remission	3	9	NA
SPB13	IDKISPEK	2	NA	NA	L	b_ulcer	1	4	15615.4
SPB13	IDKISPEK	2	NA	NA	L	b_ulcer	2	5	NA
SPB13	IDKISPEK	2	NA	NA	L	b_ulcer	3	6	20657.8
SPB13	GATASQLEEVFHSEKETK	2	NA	NA	L	a_healthy	1	1	61222.8
SPB13	GATASQLEEVFHSEKETK	2	NA	NA	L	a_healthy	2	2	111683
SPB13	GATASQLEEVFHSEKETK	2	NA	NA	L	a_healthy	3	3	59423.2
SPB13	GATASQLEEVFHSEKETK	2	NA	NA	L	c_remission	1	7	64729.6
SPB13	GATASQLEEVFHSEKETK	2	NA	NA	L	c_remission	2	8	58576.9
SPB13	GATASQLEEVFHSEKETK	2	NA	NA	L	c_remission	3	9	72694.3
SPB13	GATASQLEEVFHSEKETK	2	NA	NA	L	b_ulcer	1	4	47185.4
SPB13	GATASQLEEVFHSEKETK	2	NA	NA	L	b_ulcer	2	5	63834.9
SPB13	GATASQLEEVFHSEKETK	2	NA	NA	L	b_ulcer	3	6	72541.9
SPB13	GATASQLEEVFHSEKETK	3	NA	NA	L	a_healthy	1	1	186975
SPB13	GATASQLEEVFHSEKETK	3	NA	NA	L	a_healthy	2	2	294372
SPB13	GATASQLEEVFHSEKETK	3	NA	NA	L	a_healthy	3	3	246199
SPB13	GATASQLEEVFHSEKETK	3	NA	NA	L	c_remission	1	7	155187
SPB13	GATASQLEEVFHSEKETK	3	NA	NA	L	c_remission	2	8	199776
SPB13	GATASQLEEVFHSEKETK	3	NA	NA	L	c_remission	3	9	180262
SPB13	GATASQLEEVFHSEKETK	3	NA	NA	L	b_ulcer	1	4	133966
SPB13	GATASQLEEVFHSEKETK	3	NA	NA	L	b_ulcer	2	5	170387
SPB13	GATASQLEEVFHSEKETK	3	NA	NA	L	b_ulcer	3	6	211480
SPB13	ILGIPYKNNDLSMFVLLPNDIDGLEK	3	NA	NA	L	a_healthy	1	1	97260.6
SPB13	ILGIPYKNNDLSMFVLLPNDIDGLEK	3	NA	NA	L	a_healthy	2	2	94271.3
SPB13	ILGIPYKNNDLSMFVLLPNDIDGLEK	3	NA	NA	L	a_healthy	3	3	128535
SPB13	ILGIPYKNNDLSMFVLLPNDIDGLEK	3	NA	NA	L	c_remission	1	7	91585.9
SPB13	ILGIPYKNNDLSMFVLLPNDIDGLEK	3	NA	NA	L	c_remission	2	8	81846.4
SPB13	ILGIPYKNNDLSMFVLLPNDIDGLEK	3	NA	NA	L	c_remission	3	9	112442
SPB13	ILGIPYKNNDLSMFVLLPNDIDGLEK	3	NA	NA	L	b_ulcer	1	4	72423.7
SPB13	ILGIPYKNNDLSMFVLLPNDIDGLEK	3	NA	NA	L	b_ulcer	2	5	78364.2
SPB13	ILGIPYKNNDLSMFVLLPNDIDGLEK	3	NA	NA	L	b_ulcer	3	6	131702
SPB13	ILGIPYKNNDLSMFVLLPNDIDGLEK	4	NA	NA	L	a_healthy	1	1	24519
SPB13	ILGIPYKNNDLSMFVLLPNDIDGLEK	4	NA	NA	L	a_healthy	2	2	NA
SPB13	ILGIPYKNNDLSMFVLLPNDIDGLEK	4	NA	NA	L	a_healthy	3	3	40155.2
SPB13	ILGIPYKNNDLSMFVLLPNDIDGLEK	4	NA	NA	L	c_remission	1	7	31359.7
SPB13	ILGIPYKNNDLSMFVLLPNDIDGLEK	4	NA	NA	L	c_remission	2	8	NA
SPB13	ILGIPYKNNDLSMFVLLPNDIDGLEK	4	NA	NA	L	c_remission	3	9	25039.1
SPB13	ILGIPYKNNDLSMFVLLPNDIDGLEK	4	NA	NA	L	b_ulcer	1	4	19187.5
SPB13	ILGIPYKNNDLSMFVLLPNDIDGLEK	4	NA	NA	L	b_ulcer	2	5	21032.2
SPB13	ILGIPYKNNDLSMFVLLPNDIDGLEK	4	NA	NA	L	b_ulcer	3	6	28639.8
SPB13	TNEKIKDLFPDGSISSSTK	3	NA	NA	L	a_healthy	1	1	NA
SPB13	TNEKIKDLFPDGSISSSTK	3	NA	NA	L	a_healthy	2	2	NA
SPB13	TNEKIKDLFPDGSISSSTK	3	NA	NA	L	a_healthy	3	3	NA
SPB13	TNEKIKDLFPDGSISSSTK	3	NA	NA	L	c_remission	1	7	NA
SPB13	TNEKIKDLFPDGSISSSTK	3	NA	NA	L	c_remission	2	8	79411.5
SPB13	TNEKIKDLFPDGSISSSTK	3	NA	NA	L	c_remission	3	9	NA
SPB13	TNEKIKDLFPDGSISSSTK	3	NA	NA	L	b_ulcer	1	4	NA
SPB13	TNEKIKDLFPDGSISSSTK	3	NA	NA	L	b_ulcer	2	5	NA
SPB13	TNEKIKDLFPDGSISSSTK	3	NA	NA	L	b_ulcer	3	6	NA
SPB13	TNEKIKDLFPDGSISSSTK	4	NA	NA	L	a_healthy	1	1	23408.9
SPB13	TNEKIKDLFPDGSISSSTK	4	NA	NA	L	a_healthy	2	2	60941.3
SPB13	TNEKIKDLFPDGSISSSTK	4	NA	NA	L	a_healthy	3	3	NA
SPB13	TNEKIKDLFPDGSISSSTK	4	NA	NA	L	c_remission	1	7	NA
SPB13	TNEKIKDLFPDGSISSSTK	4	NA	NA	L	c_remission	2	8	34374
SPB13	TNEKIKDLFPDGSISSSTK	4	NA	NA	L	c_remission	3	9	NA
SPB13	TNEKIKDLFPDGSISSSTK	4	NA	NA	L	b_ulcer	1	4	NA
SPB13	TNEKIKDLFPDGSISSSTK	4	NA	NA	L	b_ulcer	2	5	NA
SPB13	TNEKIKDLFPDGSISSSTK	4	NA	NA	L	b_ulcer	3	6	NA
SPB13	LTNDYELNITNR	2	NA	NA	L	a_healthy	1	1	146777
SPB13	LTNDYELNITNR	2	NA	NA	L	a_healthy	2	2	190996
SPB13	LTNDYELNITNR	2	NA	NA	L	a_healthy	3	3	308774
SPB13	LTNDYELNITNR	2	NA	NA	L	c_remission	1	7	182640
SPB13	LTNDYELNITNR	2	NA	NA	L	c_remission	2	8	140880
SPB13	LTNDYELNITNR	2	NA	NA	L	c_remission	3	9	214367
SPB13	LTNDYELNITNR	2	NA	NA	L	b_ulcer	1	4	143883
SPB13	LTNDYELNITNR	2	NA	NA	L	b_ulcer	2	5	218806
SPB13	LTNDYELNITNR	2	NA	NA	L	b_ulcer	3	6	282436
SPB13	SVQMMTQSHSFSFTFLEDLQAK	2	NA	NA	L	a_healthy	1	1	22635.5
SPB13	SVQMMTQSHSFSFTFLEDLQAK	2	NA	NA	L	a_healthy	2	2	NA
SPB13	SVQMMTQSHSFSFTFLEDLQAK	2	NA	NA	L	a_healthy	3	3	30176.3
SPB13	SVQMMTQSHSFSFTFLEDLQAK	2	NA	NA	L	c_remission	1	7	14598.6
SPB13	SVQMMTQSHSFSFTFLEDLQAK	2	NA	NA	L	c_remission	2	8	NA
SPB13	SVQMMTQSHSFSFTFLEDLQAK	2	NA	NA	L	c_remission	3	9	16011.8
SPB13	SVQMMTQSHSFSFTFLEDLQAK	2	NA	NA	L	b_ulcer	1	4	NA
SPB13	SVQMMTQSHSFSFTFLEDLQAK	2	NA	NA	L	b_ulcer	2	5	33325.2
SPB13	SVQMMTQSHSFSFTFLEDLQAK	2	NA	NA	L	b_ulcer	3	6	11500.6
SPB13	LTNDYELNITNR	3	NA	NA	L	a_healthy	1	1	24201.5
SPB13	LTNDYELNITNR	3	NA	NA	L	a_healthy	2	2	23654.2
SPB13	LTNDYELNITNR	3	NA	NA	L	a_healthy	3	3	38872.7
SPB13	LTNDYELNITNR	3	NA	NA	L	c_remission	1	7	33546.3
SPB13	LTNDYELNITNR	3	NA	NA	L	c_remission	2	8	25782.8
SPB13	LTNDYELNITNR	3	NA	NA	L	c_remission	3	9	30838.7
SPB13	LTNDYELNITNR	3	NA	NA	L	b_ulcer	1	4	25460.7
SPB13	LTNDYELNITNR	3	NA	NA	L	b_ulcer	2	5	24312.7
SPB13	LTNDYELNITNR	3	NA	NA	L	b_ulcer	3	6	35724.6
SPB13	SVQMMTQSHSFSFTFLEDLQAK	3	NA	NA	L	a_healthy	1	1	NA
SPB13	SVQMMTQSHSFSFTFLEDLQAK	3	NA	NA	L	a_healthy	2	2	75596.6
SPB13	SVQMMTQSHSFSFTFLEDLQAK	3	NA	NA	L	a_healthy	3	3	35783.6
SPB13	SVQMMTQSHSFSFTFLEDLQAK	3	NA	NA	L	c_remission	1	7	NA
SPB13	SVQMMTQSHSFSFTFLEDLQAK	3	NA	NA	L	c_remission	2	8	40120.9
SPB13	SVQMMTQSHSFSFTFLEDLQAK	3	NA	NA	L	c_remission	3	9	NA
SPB13	SVQMMTQSHSFSFTFLEDLQAK	3	NA	NA	L	b_ulcer	1	4	22934.6
SPB13	SVQMMTQSHSFSFTFLEDLQAK	3	NA	NA	L	b_ulcer	2	5	NA
SPB13	SVQMMTQSHSFSFTFLEDLQAK	3	NA	NA	L	b_ulcer	3	6	NA
SPB13	LVEWTSPGHMEER	2	NA	NA	L	a_healthy	1	1	40216.2
SPB13	LVEWTSPGHMEER	2	NA	NA	L	a_healthy	2	2	43679.1
SPB13	LVEWTSPGHMEER	2	NA	NA	L	a_healthy	3	3	70034.9
SPB13	LVEWTSPGHMEER	2	NA	NA	L	c_remission	1	7	39468.6
SPB13	LVEWTSPGHMEER	2	NA	NA	L	c_remission	2	8	43396.3
SPB13	LVEWTSPGHMEER	2	NA	NA	L	c_remission	3	9	38981.7
SPB13	LVEWTSPGHMEER	2	NA	NA	L	b_ulcer	1	4	35888.3
SPB13	LVEWTSPGHMEER	2	NA	NA	L	b_ulcer	2	5	52934.4
SPB13	LVEWTSPGHMEER	2	NA	NA	L	b_ulcer	3	6	50781.8
SPB13	LVEWTSPGHMEER	3	NA	NA	L	a_healthy	1	1	230573
SPB13	LVEWTSPGHMEER	3	NA	NA	L	a_healthy	2	2	251184
SPB13	LVEWTSPGHMEER	3	NA	NA	L	a_healthy	3	3	426041
SPB13	LVEWTSPGHMEER	3	NA	NA	L	c_remission	1	7	322090
SPB13	LVEWTSPGHMEER	3	NA	NA	L	c_remission	2	8	233772
SPB13	LVEWTSPGHMEER	3	NA	NA	L	c_remission	3	9	285915
SPB13	LVEWTSPGHMEER	3	NA	NA	L	b_ulcer	1	4	250228
SPB13	LVEWTSPGHMEER	3	NA	NA	L	b_ulcer	2	5	278794
SPB13	LVEWTSPGHMEER	3	NA	NA	L	b_ulcer	3	6	363855
SPB13	TASQLEEVFHSEKETK	3	NA	NA	L	a_healthy	1	1	23828.8
SPB13	TASQLEEVFHSEKETK	3	NA	NA	L	a_healthy	2	2	44095
SPB13	TASQLEEVFHSEKETK	3	NA	NA	L	a_healthy	3	3	32075.2
SPB13	TASQLEEVFHSEKETK	3	NA	NA	L	c_remission	1	7	27418.3
SPB13	TASQLEEVFHSEKETK	3	NA	NA	L	c_remission	2	8	29684.6
SPB13	TASQLEEVFHSEKETK	3	NA	NA	L	c_remission	3	9	25996.6
SPB13	TASQLEEVFHSEKETK	3	NA	NA	L	b_ulcer	1	4	21279.2
SPB13	TASQLEEVFHSEKETK	3	NA	NA	L	b_ulcer	2	5	28625
SPB13	TASQLEEVFHSEKETK	3	NA	NA	L	b_ulcer	3	6	29316.4
SPB13	KVNLHLPR	2	NA	NA	L	a_healthy	1	1	NA
SPB13	KVNLHLPR	2	NA	NA	L	a_healthy	2	2	NA
SPB13	KVNLHLPR	2	NA	NA	L	a_healthy	3	3	37038.4
SPB13	KVNLHLPR	2	NA	NA	L	c_remission	1	7	NA
SPB13	KVNLHLPR	2	NA	NA	L	c_remission	2	8	NA
SPB13	KVNLHLPR	2	NA	NA	L	c_remission	3	9	NA
SPB13	KVNLHLPR	2	NA	NA	L	b_ulcer	1	4	NA
SPB13	KVNLHLPR	2	NA	NA	L	b_ulcer	2	5	24234.3
SPB13	KVNLHLPR	2	NA	NA	L	b_ulcer	3	6	29356.8
SPB13	AEEKEVIENTEAVHQQFQK	3	NA	NA	L	a_healthy	1	1	NA
SPB13	AEEKEVIENTEAVHQQFQK	3	NA	NA	L	a_healthy	2	2	NA
SPB13	AEEKEVIENTEAVHQQFQK	3	NA	NA	L	a_healthy	3	3	NA
SPB13	AEEKEVIENTEAVHQQFQK	3	NA	NA	L	c_remission	1	7	NA
SPB13	AEEKEVIENTEAVHQQFQK	3	NA	NA	L	c_remission	2	8	NA
SPB13	AEEKEVIENTEAVHQQFQK	3	NA	NA	L	c_remission	3	9	NA
SPB13	AEEKEVIENTEAVHQQFQK	3	NA	NA	L	b_ulcer	1	4	NA
SPB13	AEEKEVIENTEAVHQQFQK	3	NA	NA	L	b_ulcer	2	5	NA
SPB13	AEEKEVIENTEAVHQQFQK	3	NA	NA	L	b_ulcer	3	6	NA
SPB13	FLTEISKLTNDYELNITNR	2	NA	NA	L	a_healthy	1	1	20363.2
SPB13	FLTEISKLTNDYELNITNR	2	NA	NA	L	a_healthy	2	2	22918.7
SPB13	FLTEISKLTNDYELNITNR	2	NA	NA	L	a_healthy	3	3	NA
SPB13	FLTEISKLTNDYELNITNR	2	NA	NA	L	c_remission	1	7	NA
SPB13	FLTEISKLTNDYELNITNR	2	NA	NA	L	c_remission	2	8	23892
SPB13	FLTEISKLTNDYELNITNR	2	NA	NA	L	c_remission	3	9	NA
SPB13	FLTEISKLTNDYELNITNR	2	NA	NA	L	b_ulcer	1	4	NA
SPB13	FLTEISKLTNDYELNITNR	2	NA	NA	L	b_ulcer	2	5	20154.8
SPB13	FLTEISKLTNDYELNITNR	2	NA	NA	L	b_ulcer	3	6	NA
SPB13	FLTEISKLTNDYELNITNRLFGEK	3	NA	NA	L	a_healthy	1	1	19023.4
SPB13	FLTEISKLTNDYELNITNRLFGEK	3	NA	NA	L	a_healthy	2	2	30142.8
SPB13	FLTEISKLTNDYELNITNRLFGEK	3	NA	NA	L	a_healthy	3	3	NA
SPB13	FLTEISKLTNDYELNITNRLFGEK	3	NA	NA	L	c_remission	1	7	NA
SPB13	FLTEISKLTNDYELNITNRLFGEK	3	NA	NA	L	c_remission	2	8	52164
SPB13	FLTEISKLTNDYELNITNRLFGEK	3	NA	NA	L	c_remission	3	9	NA
SPB13	FLTEISKLTNDYELNITNRLFGEK	3	NA	NA	L	b_ulcer	1	4	NA
SPB13	FLTEISKLTNDYELNITNRLFGEK	3	NA	NA	L	b_ulcer	2	5	NA
SPB13	FLTEISKLTNDYELNITNRLFGEK	3	NA	NA	L	b_ulcer	3	6	NA
SPB13	n[42.0106]MDSLGAVSTR	2	NA	NA	L	a_healthy	1	1	133599
SPB13	n[42.0106]MDSLGAVSTR	2	NA	NA	L	a_healthy	2	2	195939
SPB13	n[42.0106]MDSLGAVSTR	2	NA	NA	L	a_healthy	3	3	165375
SPB13	n[42.0106]MDSLGAVSTR	2	NA	NA	L	c_remission	1	7	115547
SPB13	n[42.0106]MDSLGAVSTR	2	NA	NA	L	c_remission	2	8	151261
SPB13	n[42.0106]MDSLGAVSTR	2	NA	NA	L	c_remission	3	9	127621
SPB13	n[42.0106]MDSLGAVSTR	2	NA	NA	L	b_ulcer	1	4	94732.7
SPB13	n[42.0106]MDSLGAVSTR	2	NA	NA	L	b_ulcer	2	5	131305
SPB13	n[42.0106]MDSLGAVSTR	2	NA	NA	L	b_ulcer	3	6	140916
SPB13	TYLFLQK	2	NA	NA	L	a_healthy	1	1	453080
SPB13	TYLFLQK	2	NA	NA	L	a_healthy	2	2	559072
SPB13	TYLFLQK	2	NA	NA	L	a_healthy	3	3	504958
SPB13	TYLFLQK	2	NA	NA	L	c_remission	1	7	451291
SPB13	TYLFLQK	2	NA	NA	L	c_remission	2	8	395183
SPB13	TYLFLQK	2	NA	NA	L	c_remission	3	9	298120
SPB13	TYLFLQK	2	NA	NA	L	b_ulcer	1	4	318072
SPB13	TYLFLQK	2	NA	NA	L	b_ulcer	2	5	431874
SPB13	TYLFLQK	2	NA	NA	L	b_ulcer	3	6	425241
SPB13	KTNDGNIFFSPVGILTAIGMVLLGTR	3	NA	NA	L	a_healthy	1	1	NA
SPB13	KTNDGNIFFSPVGILTAIGMVLLGTR	3	NA	NA	L	a_healthy	2	2	NA
SPB13	KTNDGNIFFSPVGILTAIGMVLLGTR	3	NA	NA	L	a_healthy	3	3	10318.1
SPB13	KTNDGNIFFSPVGILTAIGMVLLGTR	3	NA	NA	L	c_remission	1	7	2780.63
SPB13	KTNDGNIFFSPVGILTAIGMVLLGTR	3	NA	NA	L	c_remission	2	8	NA
SPB13	KTNDGNIFFSPVGILTAIGMVLLGTR	3	NA	NA	L	c_remission	3	9	NA
SPB13	KTNDGNIFFSPVGILTAIGMVLLGTR	3	NA	NA	L	b_ulcer	1	4	NA
SPB13	KTNDGNIFFSPVGILTAIGMVLLGTR	3	NA	NA	L	b_ulcer	2	5	9897.15
SPB13	KTNDGNIFFSPVGILTAIGMVLLGTR	3	NA	NA	L	b_ulcer	3	6	NA
SPB13	YYHASLEPVDFVNAADESR	2	NA	NA	L	a_healthy	1	1	56221
SPB13	YYHASLEPVDFVNAADESR	2	NA	NA	L	a_healthy	2	2	56659
SPB13	YYHASLEPVDFVNAADESR	2	NA	NA	L	a_healthy	3	3	102509
SPB13	YYHASLEPVDFVNAADESR	2	NA	NA	L	c_remission	1	7	70489.6
SPB13	YYHASLEPVDFVNAADESR	2	NA	NA	L	c_remission	2	8	62665.8
SPB13	YYHASLEPVDFVNAADESR	2	NA	NA	L	c_remission	3	9	71596.3
SPB13	YYHASLEPVDFVNAADESR	2	NA	NA	L	b_ulcer	1	4	63652.1
SPB13	YYHASLEPVDFVNAADESR	2	NA	NA	L	b_ulcer	2	5	69135
SPB13	YYHASLEPVDFVNAADESR	2	NA	NA	L	b_ulcer	3	6	108014
SPB13	YYHASLEPVDFVNAADESR	3	NA	NA	L	a_healthy	1	1	242792
SPB13	YYHASLEPVDFVNAADESR	3	NA	NA	L	a_healthy	2	2	228383
SPB13	YYHASLEPVDFVNAADESR	3	NA	NA	L	a_healthy	3	3	366556
SPB13	YYHASLEPVDFVNAADESR	3	NA	NA	L	c_remission	1	7	265055
SPB13	YYHASLEPVDFVNAADESR	3	NA	NA	L	c_remission	2	8	268541
SPB13	YYHASLEPVDFVNAADESR	3	NA	NA	L	c_remission	3	9	267763
SPB13	YYHASLEPVDFVNAADESR	3	NA	NA	L	b_ulcer	1	4	231119
SPB13	YYHASLEPVDFVNAADESR	3	NA	NA	L	b_ulcer	2	5	269982
SPB13	YYHASLEPVDFVNAADESR	3	NA	NA	L	b_ulcer	3	6	367480
SPB13	YYHASLEPVDFVNAADESRK	3	NA	NA	L	a_healthy	1	1	NA
SPB13	YYHASLEPVDFVNAADESRK	3	NA	NA	L	a_healthy	2	2	NA
SPB13	YYHASLEPVDFVNAADESRK	3	NA	NA	L	a_healthy	3	3	24393.5
SPB13	YYHASLEPVDFVNAADESRK	3	NA	NA	L	c_remission	1	7	NA
SPB13	YYHASLEPVDFVNAADESRK	3	NA	NA	L	c_remission	2	8	NA
SPB13	YYHASLEPVDFVNAADESRK	3	NA	NA	L	c_remission	3	9	23634.8
SPB13	YYHASLEPVDFVNAADESRK	3	NA	NA	L	b_ulcer	1	4	NA
SPB13	YYHASLEPVDFVNAADESRK	3	NA	NA	L	b_ulcer	2	5	NA
SPB13	YYHASLEPVDFVNAADESRK	3	NA	NA	L	b_ulcer	3	6	NA
SPB13	YYHASLEPVDFVNAADESRK	4	NA	NA	L	a_healthy	1	1	35539.8
SPB13	YYHASLEPVDFVNAADESRK	4	NA	NA	L	a_healthy	2	2	33233.1
SPB13	YYHASLEPVDFVNAADESRK	4	NA	NA	L	a_healthy	3	3	54144.4
SPB13	YYHASLEPVDFVNAADESRK	4	NA	NA	L	c_remission	1	7	52272.5
SPB13	YYHASLEPVDFVNAADESRK	4	NA	NA	L	c_remission	2	8	40951.1
SPB13	YYHASLEPVDFVNAADESRK	4	NA	NA	L	c_remission	3	9	48091.5
SPB13	YYHASLEPVDFVNAADESRK	4	NA	NA	L	b_ulcer	1	4	34178.7
SPB13	YYHASLEPVDFVNAADESRK	4	NA	NA	L	b_ulcer	2	5	41272.7
SPB13	YYHASLEPVDFVNAADESRK	4	NA	NA	L	b_ulcer	3	6	58364
SPB13	NNDLSMFVLLPNDIDGLEK	2	NA	NA	L	a_healthy	1	1	NA
SPB13	NNDLSMFVLLPNDIDGLEK	2	NA	NA	L	a_healthy	2	2	24303.7
SPB13	NNDLSMFVLLPNDIDGLEK	2	NA	NA	L	a_healthy	3	3	66837.2
SPB13	NNDLSMFVLLPNDIDGLEK	2	NA	NA	L	c_remission	1	7	NA
SPB13	NNDLSMFVLLPNDIDGLEK	2	NA	NA	L	c_remission	2	8	45840.4
SPB13	NNDLSMFVLLPNDIDGLEK	2	NA	NA	L	c_remission	3	9	45474
SPB13	NNDLSMFVLLPNDIDGLEK	2	NA	NA	L	b_ulcer	1	4	48616.2
SPB13	NNDLSMFVLLPNDIDGLEK	2	NA	NA	L	b_ulcer	2	5	46907.9
SPB13	NNDLSMFVLLPNDIDGLEK	2	NA	NA	L	b_ulcer	3	6	68075.4
SPB13	KINSWVESK	2	NA	NA	L	a_healthy	1	1	23846.1
SPB13	KINSWVESK	2	NA	NA	L	a_healthy	2	2	NA
SPB13	KINSWVESK	2	NA	NA	L	a_healthy	3	3	32100.6
SPB13	KINSWVESK	2	NA	NA	L	c_remission	1	7	20255.5
SPB13	KINSWVESK	2	NA	NA	L	c_remission	2	8	NA
SPB13	KINSWVESK	2	NA	NA	L	c_remission	3	9	22768.2
SPB13	KINSWVESK	2	NA	NA	L	b_ulcer	1	4	NA
SPB13	KINSWVESK	2	NA	NA	L	b_ulcer	2	5	24679
SPB13	KINSWVESK	2	NA	NA	L	b_ulcer	3	6	24181.7
SPB13	LFGEKTYLFLQK	3	NA	NA	L	a_healthy	1	1	101139
SPB13	LFGEKTYLFLQK	3	NA	NA	L	a_healthy	2	2	156883
SPB13	LFGEKTYLFLQK	3	NA	NA	L	a_healthy	3	3	63990.7
SPB13	LFGEKTYLFLQK	3	NA	NA	L	c_remission	1	7	37268.3
SPB13	LFGEKTYLFLQK	3	NA	NA	L	c_remission	2	8	112788
SPB13	LFGEKTYLFLQK	3	NA	NA	L	c_remission	3	9	62486.9
SPB13	LFGEKTYLFLQK	3	NA	NA	L	b_ulcer	1	4	51335.3
SPB13	LFGEKTYLFLQK	3	NA	NA	L	b_ulcer	2	5	67918.1
SPB13	LFGEKTYLFLQK	3	NA	NA	L	b_ulcer	3	6	39650.3
SPB13	LVLVNMVYFK	2	NA	NA	L	a_healthy	1	1	354208
SPB13	LVLVNMVYFK	2	NA	NA	L	a_healthy	2	2	318720
SPB13	LVLVNMVYFK	2	NA	NA	L	a_healthy	3	3	NA
SPB13	LVLVNMVYFK	2	NA	NA	L	c_remission	1	7	NA
SPB13	LVLVNMVYFK	2	NA	NA	L	c_remission	2	8	402192
SPB13	LVLVNMVYFK	2	NA	NA	L	c_remission	3	9	NA
SPB13	LVLVNMVYFK	2	NA	NA	L	b_ulcer	1	4	NA
SPB13	LVLVNMVYFK	2	NA	NA	L	b_ulcer	2	5	NA
SPB13	LVLVNMVYFK	2	NA	NA	L	b_ulcer	3	6	NA
SPB13	INSWVESK	2	NA	NA	L	a_healthy	1	1	158718
SPB13	INSWVESK	2	NA	NA	L	a_healthy	2	2	214001
SPB13	INSWVESK	2	NA	NA	L	a_healthy	3	3	269201
SPB13	INSWVESK	2	NA	NA	L	c_remission	1	7	163963
SPB13	INSWVESK	2	NA	NA	L	c_remission	2	8	227763
SPB13	INSWVESK	2	NA	NA	L	c_remission	3	9	88953.2
SPB13	INSWVESK	2	NA	NA	L	b_ulcer	1	4	157171
SPB13	INSWVESK	2	NA	NA	L	b_ulcer	2	5	164663
SPB13	INSWVESK	2	NA	NA	L	b_ulcer	3	6	164937
SPB13	IKAEEKEVIENTEAVHQQFQK	3	NA	NA	L	a_healthy	1	1	48063.5
SPB13	IKAEEKEVIENTEAVHQQFQK	3	NA	NA	L	a_healthy	2	2	75984.5
SPB13	IKAEEKEVIENTEAVHQQFQK	3	NA	NA	L	a_healthy	3	3	83674.4
SPB13	IKAEEKEVIENTEAVHQQFQK	3	NA	NA	L	c_remission	1	7	29434
SPB13	IKAEEKEVIENTEAVHQQFQK	3	NA	NA	L	c_remission	2	8	59778
SPB13	IKAEEKEVIENTEAVHQQFQK	3	NA	NA	L	c_remission	3	9	39306.3
SPB13	IKAEEKEVIENTEAVHQQFQK	3	NA	NA	L	b_ulcer	1	4	35984.6
SPB13	IKAEEKEVIENTEAVHQQFQK	3	NA	NA	L	b_ulcer	2	5	48190.7
SPB13	IKAEEKEVIENTEAVHQQFQK	3	NA	NA	L	b_ulcer	3	6	55737.8
SPB13	LGFDLFK	2	NA	NA	L	a_healthy	1	1	30034.4
SPB13	LGFDLFK	2	NA	NA	L	a_healthy	2	2	136030
SPB13	LGFDLFK	2	NA	NA	L	a_healthy	3	3	205037
SPB13	LGFDLFK	2	NA	NA	L	c_remission	1	7	NA
SPB13	LGFDLFK	2	NA	NA	L	c_remission	2	8	171348
SPB13	LGFDLFK	2	NA	NA	L	c_remission	3	9	33928.2
SPB13	LGFDLFK	2	NA	NA	L	b_ulcer	1	4	131293
SPB13	LGFDLFK	2	NA	NA	L	b_ulcer	2	5	56139.2
SPB13	LGFDLFK	2	NA	NA	L	b_ulcer	3	6	132401
SPB13	IKAEEKEVIENTEAVHQQFQK	4	NA	NA	L	a_healthy	1	1	170031
SPB13	IKAEEKEVIENTEAVHQQFQK	4	NA	NA	L	a_healthy	2	2	206660
SPB13	IKAEEKEVIENTEAVHQQFQK	4	NA	NA	L	a_healthy	3	3	148377
SPB13	IKAEEKEVIENTEAVHQQFQK	4	NA	NA	L	c_remission	1	7	159955
SPB13	IKAEEKEVIENTEAVHQQFQK	4	NA	NA	L	c_remission	2	8	76731.8
SPB13	IKAEEKEVIENTEAVHQQFQK	4	NA	NA	L	c_remission	3	9	164336
SPB13	IKAEEKEVIENTEAVHQQFQK	4	NA	NA	L	b_ulcer	1	4	88276.7
SPB13	IKAEEKEVIENTEAVHQQFQK	4	NA	NA	L	b_ulcer	2	5	95084.6
SPB13	IKAEEKEVIENTEAVHQQFQK	4	NA	NA	L	b_ulcer	3	6	122842
SPB13	LGFDLFKELK	3	NA	NA	L	a_healthy	1	1	191462
SPB13	LGFDLFKELK	3	NA	NA	L	a_healthy	2	2	273640
SPB13	LGFDLFKELK	3	NA	NA	L	a_healthy	3	3	188705
SPB13	LGFDLFKELK	3	NA	NA	L	c_remission	1	7	124138
SPB13	LGFDLFKELK	3	NA	NA	L	c_remission	2	8	198171
SPB13	LGFDLFKELK	3	NA	NA	L	c_remission	3	9	171949
SPB13	LGFDLFKELK	3	NA	NA	L	b_ulcer	1	4	124358
SPB13	LGFDLFKELK	3	NA	NA	L	b_ulcer	2	5	167310
SPB13	LGFDLFKELK	3	NA	NA	L	b_ulcer	3	6	139776
SPB13	HNESNSILFFGR	2	NA	NA	L	a_healthy	1	1	130001
SPB13	HNESNSILFFGR	2	NA	NA	L	a_healthy	2	2	180631
SPB13	HNESNSILFFGR	2	NA	NA	L	a_healthy	3	3	158286
SPB13	HNESNSILFFGR	2	NA	NA	L	c_remission	1	7	136471
SPB13	HNESNSILFFGR	2	NA	NA	L	c_remission	2	8	135025
SPB13	HNESNSILFFGR	2	NA	NA	L	c_remission	3	9	162521
SPB13	HNESNSILFFGR	2	NA	NA	L	b_ulcer	1	4	95981.9
SPB13	HNESNSILFFGR	2	NA	NA	L	b_ulcer	2	5	119922
SPB13	HNESNSILFFGR	2	NA	NA	L	b_ulcer	3	6	120002
SPB13	LGFDLFKELKK	3	NA	NA	L	a_healthy	1	1	135944
SPB13	LGFDLFKELKK	3	NA	NA	L	a_healthy	2	2	142496
SPB13	LGFDLFKELKK	3	NA	NA	L	a_healthy	3	3	98117.3
SPB13	LGFDLFKELKK	3	NA	NA	L	c_remission	1	7	40508.2
SPB13	LGFDLFKELKK	3	NA	NA	L	c_remission	2	8	163926
SPB13	LGFDLFKELKK	3	NA	NA	L	c_remission	3	9	101825
SPB13	LGFDLFKELKK	3	NA	NA	L	b_ulcer	1	4	67279.5
SPB13	LGFDLFKELKK	3	NA	NA	L	b_ulcer	2	5	102218
SPB13	LGFDLFKELKK	3	NA	NA	L	b_ulcer	3	6	38973.1
SPB13	ADYSGMSSGSGLYAQK	2	NA	NA	L	a_healthy	1	1	29278.8
SPB13	ADYSGMSSGSGLYAQK	2	NA	NA	L	a_healthy	2	2	31989.1
SPB13	ADYSGMSSGSGLYAQK	2	NA	NA	L	a_healthy	3	3	53546.1
SPB13	ADYSGMSSGSGLYAQK	2	NA	NA	L	c_remission	1	7	24116.9
SPB13	ADYSGMSSGSGLYAQK	2	NA	NA	L	c_remission	2	8	29285.9
SPB13	ADYSGMSSGSGLYAQK	2	NA	NA	L	c_remission	3	9	28200.9
SPB13	ADYSGMSSGSGLYAQK	2	NA	NA	L	b_ulcer	1	4	25463.4
SPB13	ADYSGMSSGSGLYAQK	2	NA	NA	L	b_ulcer	2	5	44865.9
SPB13	ADYSGMSSGSGLYAQK	2	NA	NA	L	b_ulcer	3	6	37657.9
SPB13	HNESNSILFFGR	3	NA	NA	L	a_healthy	1	1	109364
SPB13	HNESNSILFFGR	3	NA	NA	L	a_healthy	2	2	166534
SPB13	HNESNSILFFGR	3	NA	NA	L	a_healthy	3	3	131359
SPB13	HNESNSILFFGR	3	NA	NA	L	c_remission	1	7	109302
SPB13	HNESNSILFFGR	3	NA	NA	L	c_remission	2	8	121716
SPB13	HNESNSILFFGR	3	NA	NA	L	c_remission	3	9	81794.9
SPB13	HNESNSILFFGR	3	NA	NA	L	b_ulcer	1	4	80276.1
SPB13	HNESNSILFFGR	3	NA	NA	L	b_ulcer	2	5	108699
SPB13	HNESNSILFFGR	3	NA	NA	L	b_ulcer	3	6	107969
NAGK	LINPDGSESGC[57.0215]GGWGHMMGDEGSAYWIAHQAVK	4	NA	NA	L	a_healthy	1	1	NA
NAGK	LINPDGSESGC[57.0215]GGWGHMMGDEGSAYWIAHQAVK	4	NA	NA	L	a_healthy	2	2	NA
NAGK	LINPDGSESGC[57.0215]GGWGHMMGDEGSAYWIAHQAVK	4	NA	NA	L	a_healthy	3	3	NA
NAGK	LINPDGSESGC[57.0215]GGWGHMMGDEGSAYWIAHQAVK	4	NA	NA	L	c_remission	1	7	NA
NAGK	LINPDGSESGC[57.0215]GGWGHMMGDEGSAYWIAHQAVK	4	NA	NA	L	c_remission	2	8	17889.6
NAGK	LINPDGSESGC[57.0215]GGWGHMMGDEGSAYWIAHQAVK	4	NA	NA	L	c_remission	3	9	NA
NAGK	LINPDGSESGC[57.0215]GGWGHMMGDEGSAYWIAHQAVK	4	NA	NA	L	b_ulcer	1	4	NA
NAGK	LINPDGSESGC[57.0215]GGWGHMMGDEGSAYWIAHQAVK	4	NA	NA	L	b_ulcer	2	5	NA
NAGK	LINPDGSESGC[57.0215]GGWGHMMGDEGSAYWIAHQAVK	4	NA	NA	L	b_ulcer	3	6	NA
NAGK	AGVDPLVPLR	2	NA	NA	L	a_healthy	1	1	33470.8
NAGK	AGVDPLVPLR	2	NA	NA	L	a_healthy	2	2	NA
NAGK	AGVDPLVPLR	2	NA	NA	L	a_healthy	3	3	60632.9
NAGK	AGVDPLVPLR	2	NA	NA	L	c_remission	1	7	41613.3
NAGK	AGVDPLVPLR	2	NA	NA	L	c_remission	2	8	54895.8
NAGK	AGVDPLVPLR	2	NA	NA	L	c_remission	3	9	70687.6
NAGK	AGVDPLVPLR	2	NA	NA	L	b_ulcer	1	4	28270.1
NAGK	AGVDPLVPLR	2	NA	NA	L	b_ulcer	2	5	18682.3
NAGK	AGVDPLVPLR	2	NA	NA	L	b_ulcer	3	6	44381.6
NAGK	IVFDSIDNLEAAPHDIGYVK	2	NA	NA	L	a_healthy	1	1	20710.3
NAGK	IVFDSIDNLEAAPHDIGYVK	2	NA	NA	L	a_healthy	2	2	20587.5
NAGK	IVFDSIDNLEAAPHDIGYVK	2	NA	NA	L	a_healthy	3	3	39562.4
NAGK	IVFDSIDNLEAAPHDIGYVK	2	NA	NA	L	c_remission	1	7	14232.7
NAGK	IVFDSIDNLEAAPHDIGYVK	2	NA	NA	L	c_remission	2	8	28263.2
NAGK	IVFDSIDNLEAAPHDIGYVK	2	NA	NA	L	c_remission	3	9	29298.1
NAGK	IVFDSIDNLEAAPHDIGYVK	2	NA	NA	L	b_ulcer	1	4	21268.1
NAGK	IVFDSIDNLEAAPHDIGYVK	2	NA	NA	L	b_ulcer	2	5	25202.5
NAGK	IVFDSIDNLEAAPHDIGYVK	2	NA	NA	L	b_ulcer	3	6	31807.4
NAGK	IVFDSIDNLEAAPHDIGYVK	3	NA	NA	L	a_healthy	1	1	32168.8
NAGK	IVFDSIDNLEAAPHDIGYVK	3	NA	NA	L	a_healthy	2	2	27201
NAGK	IVFDSIDNLEAAPHDIGYVK	3	NA	NA	L	a_healthy	3	3	76781
NAGK	IVFDSIDNLEAAPHDIGYVK	3	NA	NA	L	c_remission	1	7	35863.7
NAGK	IVFDSIDNLEAAPHDIGYVK	3	NA	NA	L	c_remission	2	8	72180
NAGK	IVFDSIDNLEAAPHDIGYVK	3	NA	NA	L	c_remission	3	9	66808.9
NAGK	IVFDSIDNLEAAPHDIGYVK	3	NA	NA	L	b_ulcer	1	4	46292.5
NAGK	IVFDSIDNLEAAPHDIGYVK	3	NA	NA	L	b_ulcer	2	5	40109.2
NAGK	IVFDSIDNLEAAPHDIGYVK	3	NA	NA	L	b_ulcer	3	6	54407.4
NAGK	LGILTHLYR	3	NA	NA	L	a_healthy	1	1	NA
NAGK	LGILTHLYR	3	NA	NA	L	a_healthy	2	2	NA
NAGK	LGILTHLYR	3	NA	NA	L	a_healthy	3	3	39052.2
NAGK	LGILTHLYR	3	NA	NA	L	c_remission	1	7	NA
NAGK	LGILTHLYR	3	NA	NA	L	c_remission	2	8	23802.6
NAGK	LGILTHLYR	3	NA	NA	L	c_remission	3	9	26292.9
NAGK	LGILTHLYR	3	NA	NA	L	b_ulcer	1	4	NA
NAGK	LGILTHLYR	3	NA	NA	L	b_ulcer	2	5	NA
NAGK	LGILTHLYR	3	NA	NA	L	b_ulcer	3	6	39548.5
NAGK	SLGLSLSGGDQEDAGR	2	NA	NA	L	a_healthy	1	1	NA
NAGK	SLGLSLSGGDQEDAGR	2	NA	NA	L	a_healthy	2	2	NA
NAGK	SLGLSLSGGDQEDAGR	2	NA	NA	L	a_healthy	3	3	37262.9
NAGK	SLGLSLSGGDQEDAGR	2	NA	NA	L	c_remission	1	7	NA
NAGK	SLGLSLSGGDQEDAGR	2	NA	NA	L	c_remission	2	8	NA
NAGK	SLGLSLSGGDQEDAGR	2	NA	NA	L	c_remission	3	9	NA
NAGK	SLGLSLSGGDQEDAGR	2	NA	NA	L	b_ulcer	1	4	NA
NAGK	SLGLSLSGGDQEDAGR	2	NA	NA	L	b_ulcer	2	5	NA
NAGK	SLGLSLSGGDQEDAGR	2	NA	NA	L	b_ulcer	3	6	59895.2
NAGK	IAEGAQQGDPLSR	2	NA	NA	L	a_healthy	1	1	NA
NAGK	IAEGAQQGDPLSR	2	NA	NA	L	a_healthy	2	2	NA
NAGK	IAEGAQQGDPLSR	2	NA	NA	L	a_healthy	3	3	35022.5
NAGK	IAEGAQQGDPLSR	2	NA	NA	L	c_remission	1	7	NA
NAGK	IAEGAQQGDPLSR	2	NA	NA	L	c_remission	2	8	NA
NAGK	IAEGAQQGDPLSR	2	NA	NA	L	c_remission	3	9	NA
NAGK	IAEGAQQGDPLSR	2	NA	NA	L	b_ulcer	1	4	NA
NAGK	IAEGAQQGDPLSR	2	NA	NA	L	b_ulcer	2	5	24997.3
NAGK	IAEGAQQGDPLSR	2	NA	NA	L	b_ulcer	3	6	NA
SH3L2	VFIASSSGFVAIKK	3	NA	NA	L	a_healthy	1	1	27616.1
SH3L2	VFIASSSGFVAIKK	3	NA	NA	L	a_healthy	2	2	NA
SH3L2	VFIASSSGFVAIKK	3	NA	NA	L	a_healthy	3	3	50596.9
SH3L2	VFIASSSGFVAIKK	3	NA	NA	L	c_remission	1	7	37115.5
SH3L2	VFIASSSGFVAIKK	3	NA	NA	L	c_remission	2	8	NA
SH3L2	VFIASSSGFVAIKK	3	NA	NA	L	c_remission	3	9	28960.4
SH3L2	VFIASSSGFVAIKK	3	NA	NA	L	b_ulcer	1	4	19966.8
SH3L2	VFIASSSGFVAIKK	3	NA	NA	L	b_ulcer	2	5	33283.3
SH3L2	VFIASSSGFVAIKK	3	NA	NA	L	b_ulcer	3	6	32141.1
SH3L2	ESNTVFSFLGLKPR	2	NA	NA	L	a_healthy	1	1	NA
SH3L2	ESNTVFSFLGLKPR	2	NA	NA	L	a_healthy	2	2	NA
SH3L2	ESNTVFSFLGLKPR	2	NA	NA	L	a_healthy	3	3	26585.5
SH3L2	ESNTVFSFLGLKPR	2	NA	NA	L	c_remission	1	7	NA
SH3L2	ESNTVFSFLGLKPR	2	NA	NA	L	c_remission	2	8	NA
SH3L2	ESNTVFSFLGLKPR	2	NA	NA	L	c_remission	3	9	NA
SH3L2	ESNTVFSFLGLKPR	2	NA	NA	L	b_ulcer	1	4	NA
SH3L2	ESNTVFSFLGLKPR	2	NA	NA	L	b_ulcer	2	5	17471.2
SH3L2	ESNTVFSFLGLKPR	2	NA	NA	L	b_ulcer	3	6	21660.1
SH3L2	ESNTVFSFLGLKPR	3	NA	NA	L	a_healthy	1	1	55002.1
SH3L2	ESNTVFSFLGLKPR	3	NA	NA	L	a_healthy	2	2	52212.2
SH3L2	ESNTVFSFLGLKPR	3	NA	NA	L	a_healthy	3	3	88459.7
SH3L2	ESNTVFSFLGLKPR	3	NA	NA	L	c_remission	1	7	73892.8
SH3L2	ESNTVFSFLGLKPR	3	NA	NA	L	c_remission	2	8	64702.7
SH3L2	ESNTVFSFLGLKPR	3	NA	NA	L	c_remission	3	9	57934.7
SH3L2	ESNTVFSFLGLKPR	3	NA	NA	L	b_ulcer	1	4	61442.5
SH3L2	ESNTVFSFLGLKPR	3	NA	NA	L	b_ulcer	2	5	75039.3
SH3L2	ESNTVFSFLGLKPR	3	NA	NA	L	b_ulcer	3	6	63734.3
SH3L2	FLEANKIEFEEVDITMSEEQRQWMYK	4	NA	NA	L	a_healthy	1	1	NA
SH3L2	FLEANKIEFEEVDITMSEEQRQWMYK	4	NA	NA	L	a_healthy	2	2	NA
SH3L2	FLEANKIEFEEVDITMSEEQRQWMYK	4	NA	NA	L	a_healthy	3	3	32939.8
SH3L2	FLEANKIEFEEVDITMSEEQRQWMYK	4	NA	NA	L	c_remission	1	7	NA
SH3L2	FLEANKIEFEEVDITMSEEQRQWMYK	4	NA	NA	L	c_remission	2	8	NA
SH3L2	FLEANKIEFEEVDITMSEEQRQWMYK	4	NA	NA	L	c_remission	3	9	NA
SH3L2	FLEANKIEFEEVDITMSEEQRQWMYK	4	NA	NA	L	b_ulcer	1	4	20885.5
SH3L2	FLEANKIEFEEVDITMSEEQRQWMYK	4	NA	NA	L	b_ulcer	2	5	NA
SH3L2	FLEANKIEFEEVDITMSEEQRQWMYK	4	NA	NA	L	b_ulcer	3	6	20577
GNPTG	RDPSPVSGPVHLFR	3	NA	NA	L	a_healthy	1	1	62746.8
GNPTG	RDPSPVSGPVHLFR	3	NA	NA	L	a_healthy	2	2	70122.7
GNPTG	RDPSPVSGPVHLFR	3	NA	NA	L	a_healthy	3	3	49044.8
GNPTG	RDPSPVSGPVHLFR	3	NA	NA	L	c_remission	1	7	46022.8
GNPTG	RDPSPVSGPVHLFR	3	NA	NA	L	c_remission	2	8	57563.7
GNPTG	RDPSPVSGPVHLFR	3	NA	NA	L	c_remission	3	9	47806.5
GNPTG	RDPSPVSGPVHLFR	3	NA	NA	L	b_ulcer	1	4	46463.2
GNPTG	RDPSPVSGPVHLFR	3	NA	NA	L	b_ulcer	2	5	43976.5
GNPTG	RDPSPVSGPVHLFR	3	NA	NA	L	b_ulcer	3	6	49648.4
GNPTG	QWDQVEQDLADELITPQGHEK	3	NA	NA	L	a_healthy	1	1	33697
GNPTG	QWDQVEQDLADELITPQGHEK	3	NA	NA	L	a_healthy	2	2	28202.1
GNPTG	QWDQVEQDLADELITPQGHEK	3	NA	NA	L	a_healthy	3	3	18662.2
GNPTG	QWDQVEQDLADELITPQGHEK	3	NA	NA	L	c_remission	1	7	31833
GNPTG	QWDQVEQDLADELITPQGHEK	3	NA	NA	L	c_remission	2	8	NA
GNPTG	QWDQVEQDLADELITPQGHEK	3	NA	NA	L	c_remission	3	9	33813.1
GNPTG	QWDQVEQDLADELITPQGHEK	3	NA	NA	L	b_ulcer	1	4	25327.3
GNPTG	QWDQVEQDLADELITPQGHEK	3	NA	NA	L	b_ulcer	2	5	24278.6
GNPTG	QWDQVEQDLADELITPQGHEK	3	NA	NA	L	b_ulcer	3	6	27524.5
GNPTG	LAHVSEPSTC[57.0215]VYALTFETPLVC[57.0215]HPHALLVYPTLPEALQR	5	NA	NA	L	a_healthy	1	1	NA
GNPTG	LAHVSEPSTC[57.0215]VYALTFETPLVC[57.0215]HPHALLVYPTLPEALQR	5	NA	NA	L	a_healthy	2	2	45055.8
GNPTG	LAHVSEPSTC[57.0215]VYALTFETPLVC[57.0215]HPHALLVYPTLPEALQR	5	NA	NA	L	a_healthy	3	3	NA
GNPTG	LAHVSEPSTC[57.0215]VYALTFETPLVC[57.0215]HPHALLVYPTLPEALQR	5	NA	NA	L	c_remission	1	7	NA
GNPTG	LAHVSEPSTC[57.0215]VYALTFETPLVC[57.0215]HPHALLVYPTLPEALQR	5	NA	NA	L	c_remission	2	8	NA
GNPTG	LAHVSEPSTC[57.0215]VYALTFETPLVC[57.0215]HPHALLVYPTLPEALQR	5	NA	NA	L	c_remission	3	9	NA
GNPTG	LAHVSEPSTC[57.0215]VYALTFETPLVC[57.0215]HPHALLVYPTLPEALQR	5	NA	NA	L	b_ulcer	1	4	36564.8
GNPTG	LAHVSEPSTC[57.0215]VYALTFETPLVC[57.0215]HPHALLVYPTLPEALQR	5	NA	NA	L	b_ulcer	2	5	NA
GNPTG	LAHVSEPSTC[57.0215]VYALTFETPLVC[57.0215]HPHALLVYPTLPEALQR	5	NA	NA	L	b_ulcer	3	6	NA
GNPTG	TLFEDAGYLKTPEENEPTQLEGGPDSLGFETLENC[57.0215]RK	4	NA	NA	L	a_healthy	1	1	26133.2
GNPTG	TLFEDAGYLKTPEENEPTQLEGGPDSLGFETLENC[57.0215]RK	4	NA	NA	L	a_healthy	2	2	27161.9
GNPTG	TLFEDAGYLKTPEENEPTQLEGGPDSLGFETLENC[57.0215]RK	4	NA	NA	L	a_healthy	3	3	NA
GNPTG	TLFEDAGYLKTPEENEPTQLEGGPDSLGFETLENC[57.0215]RK	4	NA	NA	L	c_remission	1	7	NA
GNPTG	TLFEDAGYLKTPEENEPTQLEGGPDSLGFETLENC[57.0215]RK	4	NA	NA	L	c_remission	2	8	NA
GNPTG	TLFEDAGYLKTPEENEPTQLEGGPDSLGFETLENC[57.0215]RK	4	NA	NA	L	c_remission	3	9	NA
GNPTG	TLFEDAGYLKTPEENEPTQLEGGPDSLGFETLENC[57.0215]RK	4	NA	NA	L	b_ulcer	1	4	12480.1
GNPTG	TLFEDAGYLKTPEENEPTQLEGGPDSLGFETLENC[57.0215]RK	4	NA	NA	L	b_ulcer	2	5	19914.9
GNPTG	TLFEDAGYLKTPEENEPTQLEGGPDSLGFETLENC[57.0215]RK	4	NA	NA	L	b_ulcer	3	6	NA
DBNL	NGPALQEAYVR	2	NA	NA	L	a_healthy	1	1	26741.5
DBNL	NGPALQEAYVR	2	NA	NA	L	a_healthy	2	2	32081.1
DBNL	NGPALQEAYVR	2	NA	NA	L	a_healthy	3	3	33246
DBNL	NGPALQEAYVR	2	NA	NA	L	c_remission	1	7	NA
DBNL	NGPALQEAYVR	2	NA	NA	L	c_remission	2	8	34623.2
DBNL	NGPALQEAYVR	2	NA	NA	L	c_remission	3	9	26448.6
DBNL	NGPALQEAYVR	2	NA	NA	L	b_ulcer	1	4	26375.3
DBNL	NGPALQEAYVR	2	NA	NA	L	b_ulcer	2	5	24946
DBNL	NGPALQEAYVR	2	NA	NA	L	b_ulcer	3	6	25874.3
DBNL	AEEDVEPEC[57.0215]IMEK	2	NA	NA	L	a_healthy	1	1	28871.5
DBNL	AEEDVEPEC[57.0215]IMEK	2	NA	NA	L	a_healthy	2	2	33115.3
DBNL	AEEDVEPEC[57.0215]IMEK	2	NA	NA	L	a_healthy	3	3	35338.5
DBNL	AEEDVEPEC[57.0215]IMEK	2	NA	NA	L	c_remission	1	7	21274.9
DBNL	AEEDVEPEC[57.0215]IMEK	2	NA	NA	L	c_remission	2	8	35643.3
DBNL	AEEDVEPEC[57.0215]IMEK	2	NA	NA	L	c_remission	3	9	NA
DBNL	AEEDVEPEC[57.0215]IMEK	2	NA	NA	L	b_ulcer	1	4	42792.9
DBNL	AEEDVEPEC[57.0215]IMEK	2	NA	NA	L	b_ulcer	2	5	23324.4
DBNL	AEEDVEPEC[57.0215]IMEK	2	NA	NA	L	b_ulcer	3	6	33112.1
DBNL	ESGRFQDVGPQAPVGSVYQK	3	NA	NA	L	a_healthy	1	1	NA
DBNL	ESGRFQDVGPQAPVGSVYQK	3	NA	NA	L	a_healthy	2	2	NA
DBNL	ESGRFQDVGPQAPVGSVYQK	3	NA	NA	L	a_healthy	3	3	NA
DBNL	ESGRFQDVGPQAPVGSVYQK	3	NA	NA	L	c_remission	1	7	NA
DBNL	ESGRFQDVGPQAPVGSVYQK	3	NA	NA	L	c_remission	2	8	NA
DBNL	ESGRFQDVGPQAPVGSVYQK	3	NA	NA	L	c_remission	3	9	NA
DBNL	ESGRFQDVGPQAPVGSVYQK	3	NA	NA	L	b_ulcer	1	4	15271.3
DBNL	ESGRFQDVGPQAPVGSVYQK	3	NA	NA	L	b_ulcer	2	5	NA
DBNL	ESGRFQDVGPQAPVGSVYQK	3	NA	NA	L	b_ulcer	3	6	24359.9
DBNL	FVLINWTGEGVNDVRK	3	NA	NA	L	a_healthy	1	1	39165.2
DBNL	FVLINWTGEGVNDVRK	3	NA	NA	L	a_healthy	2	2	75978.5
DBNL	FVLINWTGEGVNDVRK	3	NA	NA	L	a_healthy	3	3	NA
DBNL	FVLINWTGEGVNDVRK	3	NA	NA	L	c_remission	1	7	NA
DBNL	FVLINWTGEGVNDVRK	3	NA	NA	L	c_remission	2	8	NA
DBNL	FVLINWTGEGVNDVRK	3	NA	NA	L	c_remission	3	9	NA
DBNL	FVLINWTGEGVNDVRK	3	NA	NA	L	b_ulcer	1	4	56201.8
DBNL	FVLINWTGEGVNDVRK	3	NA	NA	L	b_ulcer	2	5	32793.3
DBNL	FVLINWTGEGVNDVRK	3	NA	NA	L	b_ulcer	3	6	13771.2
DBNL	GAC[57.0215]ASHVSTMASFLK	3	NA	NA	L	a_healthy	1	1	31021.5
DBNL	GAC[57.0215]ASHVSTMASFLK	3	NA	NA	L	a_healthy	2	2	39326.1
DBNL	GAC[57.0215]ASHVSTMASFLK	3	NA	NA	L	a_healthy	3	3	33505
DBNL	GAC[57.0215]ASHVSTMASFLK	3	NA	NA	L	c_remission	1	7	31284.5
DBNL	GAC[57.0215]ASHVSTMASFLK	3	NA	NA	L	c_remission	2	8	32193.5
DBNL	GAC[57.0215]ASHVSTMASFLK	3	NA	NA	L	c_remission	3	9	27861.1
DBNL	GAC[57.0215]ASHVSTMASFLK	3	NA	NA	L	b_ulcer	1	4	36505.2
DBNL	GAC[57.0215]ASHVSTMASFLK	3	NA	NA	L	b_ulcer	2	5	22398.9
DBNL	GAC[57.0215]ASHVSTMASFLK	3	NA	NA	L	b_ulcer	3	6	29143.8
DBNL	VAGTGEGGLEEMVEELNSGK	2	NA	NA	L	a_healthy	1	1	NA
DBNL	VAGTGEGGLEEMVEELNSGK	2	NA	NA	L	a_healthy	2	2	NA
DBNL	VAGTGEGGLEEMVEELNSGK	2	NA	NA	L	a_healthy	3	3	14374.9
DBNL	VAGTGEGGLEEMVEELNSGK	2	NA	NA	L	c_remission	1	7	NA
DBNL	VAGTGEGGLEEMVEELNSGK	2	NA	NA	L	c_remission	2	8	NA
DBNL	VAGTGEGGLEEMVEELNSGK	2	NA	NA	L	c_remission	3	9	19816.9
DBNL	VAGTGEGGLEEMVEELNSGK	2	NA	NA	L	b_ulcer	1	4	19843.8
DBNL	VAGTGEGGLEEMVEELNSGK	2	NA	NA	L	b_ulcer	2	5	10341.1
DBNL	VAGTGEGGLEEMVEELNSGK	2	NA	NA	L	b_ulcer	3	6	17349.4
JUPI1	MASNIFGTPEENQASWAK	2	NA	NA	L	a_healthy	1	1	36459.7
JUPI1	MASNIFGTPEENQASWAK	2	NA	NA	L	a_healthy	2	2	35485
JUPI1	MASNIFGTPEENQASWAK	2	NA	NA	L	a_healthy	3	3	44718.5
JUPI1	MASNIFGTPEENQASWAK	2	NA	NA	L	c_remission	1	7	46209.2
JUPI1	MASNIFGTPEENQASWAK	2	NA	NA	L	c_remission	2	8	32242.4
JUPI1	MASNIFGTPEENQASWAK	2	NA	NA	L	c_remission	3	9	22563.2
JUPI1	MASNIFGTPEENQASWAK	2	NA	NA	L	b_ulcer	1	4	34370.1
JUPI1	MASNIFGTPEENQASWAK	2	NA	NA	L	b_ulcer	2	5	34690.9
JUPI1	MASNIFGTPEENQASWAK	2	NA	NA	L	b_ulcer	3	6	42230.2
DP13A	IYDAQNELSAATHLTSK	3	NA	NA	L	a_healthy	1	1	NA
DP13A	IYDAQNELSAATHLTSK	3	NA	NA	L	a_healthy	2	2	NA
DP13A	IYDAQNELSAATHLTSK	3	NA	NA	L	a_healthy	3	3	NA
DP13A	IYDAQNELSAATHLTSK	3	NA	NA	L	c_remission	1	7	NA
DP13A	IYDAQNELSAATHLTSK	3	NA	NA	L	c_remission	2	8	NA
DP13A	IYDAQNELSAATHLTSK	3	NA	NA	L	c_remission	3	9	25333
DP13A	IYDAQNELSAATHLTSK	3	NA	NA	L	b_ulcer	1	4	NA
DP13A	IYDAQNELSAATHLTSK	3	NA	NA	L	b_ulcer	2	5	NA
DP13A	IYDAQNELSAATHLTSK	3	NA	NA	L	b_ulcer	3	6	NA
NUDT5	VYSYALALK	2	NA	NA	L	a_healthy	1	1	89713.3
NUDT5	VYSYALALK	2	NA	NA	L	a_healthy	2	2	92372
NUDT5	VYSYALALK	2	NA	NA	L	a_healthy	3	3	96313.8
NUDT5	VYSYALALK	2	NA	NA	L	c_remission	1	7	96369.1
NUDT5	VYSYALALK	2	NA	NA	L	c_remission	2	8	108606
NUDT5	VYSYALALK	2	NA	NA	L	c_remission	3	9	65440.7
NUDT5	VYSYALALK	2	NA	NA	L	b_ulcer	1	4	83114.5
NUDT5	VYSYALALK	2	NA	NA	L	b_ulcer	2	5	73595.1
NUDT5	VYSYALALK	2	NA	NA	L	b_ulcer	3	6	79207.9
NUDT5	TLHYEC[57.0215]IVLVK	3	NA	NA	L	a_healthy	1	1	NA
NUDT5	TLHYEC[57.0215]IVLVK	3	NA	NA	L	a_healthy	2	2	NA
NUDT5	TLHYEC[57.0215]IVLVK	3	NA	NA	L	a_healthy	3	3	NA
NUDT5	TLHYEC[57.0215]IVLVK	3	NA	NA	L	c_remission	1	7	NA
NUDT5	TLHYEC[57.0215]IVLVK	3	NA	NA	L	c_remission	2	8	47811.3
NUDT5	TLHYEC[57.0215]IVLVK	3	NA	NA	L	c_remission	3	9	NA
NUDT5	TLHYEC[57.0215]IVLVK	3	NA	NA	L	b_ulcer	1	4	NA
NUDT5	TLHYEC[57.0215]IVLVK	3	NA	NA	L	b_ulcer	2	5	NA
NUDT5	TLHYEC[57.0215]IVLVK	3	NA	NA	L	b_ulcer	3	6	NA
NUDT5	HANAKPFEVPFLKF	3	NA	NA	L	a_healthy	1	1	NA
NUDT5	HANAKPFEVPFLKF	3	NA	NA	L	a_healthy	2	2	NA
NUDT5	HANAKPFEVPFLKF	3	NA	NA	L	a_healthy	3	3	48892
NUDT5	HANAKPFEVPFLKF	3	NA	NA	L	c_remission	1	7	NA
NUDT5	HANAKPFEVPFLKF	3	NA	NA	L	c_remission	2	8	69601.9
NUDT5	HANAKPFEVPFLKF	3	NA	NA	L	c_remission	3	9	NA
NUDT5	HANAKPFEVPFLKF	3	NA	NA	L	b_ulcer	1	4	NA
NUDT5	HANAKPFEVPFLKF	3	NA	NA	L	b_ulcer	2	5	29929.3
NUDT5	HANAKPFEVPFLKF	3	NA	NA	L	b_ulcer	3	6	26334.3
KLK12	VTSSVQPLPLPNDC[57.0215]ATAGTEC[57.0215]HVSGWGITNHPR	4	NA	NA	L	a_healthy	1	1	93620.1
KLK12	VTSSVQPLPLPNDC[57.0215]ATAGTEC[57.0215]HVSGWGITNHPR	4	NA	NA	L	a_healthy	2	2	84514.6
KLK12	VTSSVQPLPLPNDC[57.0215]ATAGTEC[57.0215]HVSGWGITNHPR	4	NA	NA	L	a_healthy	3	3	41680.5
KLK12	VTSSVQPLPLPNDC[57.0215]ATAGTEC[57.0215]HVSGWGITNHPR	4	NA	NA	L	c_remission	1	7	195851
KLK12	VTSSVQPLPLPNDC[57.0215]ATAGTEC[57.0215]HVSGWGITNHPR	4	NA	NA	L	c_remission	2	8	90272.7
KLK12	VTSSVQPLPLPNDC[57.0215]ATAGTEC[57.0215]HVSGWGITNHPR	4	NA	NA	L	c_remission	3	9	114259
KLK12	VTSSVQPLPLPNDC[57.0215]ATAGTEC[57.0215]HVSGWGITNHPR	4	NA	NA	L	b_ulcer	1	4	42706.1
KLK12	VTSSVQPLPLPNDC[57.0215]ATAGTEC[57.0215]HVSGWGITNHPR	4	NA	NA	L	b_ulcer	2	5	105818
KLK12	VTSSVQPLPLPNDC[57.0215]ATAGTEC[57.0215]HVSGWGITNHPR	4	NA	NA	L	b_ulcer	3	6	111352
KLK12	C[-17.0265]GGVLIDHR	2	NA	NA	L	a_healthy	1	1	63348.9
KLK12	C[-17.0265]GGVLIDHR	2	NA	NA	L	a_healthy	2	2	79819.3
KLK12	C[-17.0265]GGVLIDHR	2	NA	NA	L	a_healthy	3	3	38808.1
KLK12	C[-17.0265]GGVLIDHR	2	NA	NA	L	c_remission	1	7	124299
KLK12	C[-17.0265]GGVLIDHR	2	NA	NA	L	c_remission	2	8	91222.9
KLK12	C[-17.0265]GGVLIDHR	2	NA	NA	L	c_remission	3	9	52638.7
KLK12	C[-17.0265]GGVLIDHR	2	NA	NA	L	b_ulcer	1	4	NA
KLK12	C[-17.0265]GGVLIDHR	2	NA	NA	L	b_ulcer	2	5	70942.3
KLK12	C[-17.0265]GGVLIDHR	2	NA	NA	L	b_ulcer	3	6	64435.3
KLK12	HSGFSVTHPGYLGASTSHEHDLR	4	NA	NA	L	a_healthy	1	1	NA
KLK12	HSGFSVTHPGYLGASTSHEHDLR	4	NA	NA	L	a_healthy	2	2	NA
KLK12	HSGFSVTHPGYLGASTSHEHDLR	4	NA	NA	L	a_healthy	3	3	NA
KLK12	HSGFSVTHPGYLGASTSHEHDLR	4	NA	NA	L	c_remission	1	7	NA
KLK12	HSGFSVTHPGYLGASTSHEHDLR	4	NA	NA	L	c_remission	2	8	NA
KLK12	HSGFSVTHPGYLGASTSHEHDLR	4	NA	NA	L	c_remission	3	9	NA
KLK12	HSGFSVTHPGYLGASTSHEHDLR	4	NA	NA	L	b_ulcer	1	4	NA
KLK12	HSGFSVTHPGYLGASTSHEHDLR	4	NA	NA	L	b_ulcer	2	5	NA
KLK12	HSGFSVTHPGYLGASTSHEHDLR	4	NA	NA	L	b_ulcer	3	6	NA
KLK12	NSQPWQVGLFEGTSLR	2	NA	NA	L	a_healthy	1	1	42967.4
KLK12	NSQPWQVGLFEGTSLR	2	NA	NA	L	a_healthy	2	2	51403.9
KLK12	NSQPWQVGLFEGTSLR	2	NA	NA	L	a_healthy	3	3	30702.5
KLK12	NSQPWQVGLFEGTSLR	2	NA	NA	L	c_remission	1	7	63952.7
KLK12	NSQPWQVGLFEGTSLR	2	NA	NA	L	c_remission	2	8	63661.9
KLK12	NSQPWQVGLFEGTSLR	2	NA	NA	L	c_remission	3	9	39129.5
KLK12	NSQPWQVGLFEGTSLR	2	NA	NA	L	b_ulcer	1	4	NA
KLK12	NSQPWQVGLFEGTSLR	2	NA	NA	L	b_ulcer	2	5	35215.8
KLK12	NSQPWQVGLFEGTSLR	2	NA	NA	L	b_ulcer	3	6	34877.9
KLK12	WVLTAAHC[57.0215]SGSR	2	NA	NA	L	a_healthy	1	1	6397.04
KLK12	WVLTAAHC[57.0215]SGSR	2	NA	NA	L	a_healthy	2	2	21111.4
KLK12	WVLTAAHC[57.0215]SGSR	2	NA	NA	L	a_healthy	3	3	NA
KLK12	WVLTAAHC[57.0215]SGSR	2	NA	NA	L	c_remission	1	7	NA
KLK12	WVLTAAHC[57.0215]SGSR	2	NA	NA	L	c_remission	2	8	28637.9
KLK12	WVLTAAHC[57.0215]SGSR	2	NA	NA	L	c_remission	3	9	NA
KLK12	WVLTAAHC[57.0215]SGSR	2	NA	NA	L	b_ulcer	1	4	NA
KLK12	WVLTAAHC[57.0215]SGSR	2	NA	NA	L	b_ulcer	2	5	24203.9
KLK12	WVLTAAHC[57.0215]SGSR	2	NA	NA	L	b_ulcer	3	6	NA
KLK12	LGEHSLSQLDWTEQIR	2	NA	NA	L	a_healthy	1	1	NA
KLK12	LGEHSLSQLDWTEQIR	2	NA	NA	L	a_healthy	2	2	NA
KLK12	LGEHSLSQLDWTEQIR	2	NA	NA	L	a_healthy	3	3	NA
KLK12	LGEHSLSQLDWTEQIR	2	NA	NA	L	c_remission	1	7	43257.4
KLK12	LGEHSLSQLDWTEQIR	2	NA	NA	L	c_remission	2	8	18149
KLK12	LGEHSLSQLDWTEQIR	2	NA	NA	L	c_remission	3	9	NA
KLK12	LGEHSLSQLDWTEQIR	2	NA	NA	L	b_ulcer	1	4	NA
KLK12	LGEHSLSQLDWTEQIR	2	NA	NA	L	b_ulcer	2	5	NA
KLK12	LGEHSLSQLDWTEQIR	2	NA	NA	L	b_ulcer	3	6	NA
KLK12	NSQPWQVGLFEGTSLR	3	NA	NA	L	a_healthy	1	1	NA
KLK12	NSQPWQVGLFEGTSLR	3	NA	NA	L	a_healthy	2	2	NA
KLK12	NSQPWQVGLFEGTSLR	3	NA	NA	L	a_healthy	3	3	NA
KLK12	NSQPWQVGLFEGTSLR	3	NA	NA	L	c_remission	1	7	NA
KLK12	NSQPWQVGLFEGTSLR	3	NA	NA	L	c_remission	2	8	NA
KLK12	NSQPWQVGLFEGTSLR	3	NA	NA	L	c_remission	3	9	NA
KLK12	NSQPWQVGLFEGTSLR	3	NA	NA	L	b_ulcer	1	4	NA
KLK12	NSQPWQVGLFEGTSLR	3	NA	NA	L	b_ulcer	2	5	NA
KLK12	NSQPWQVGLFEGTSLR	3	NA	NA	L	b_ulcer	3	6	NA
KLK12	WVLTAAHC[57.0215]SGSR	3	NA	NA	L	a_healthy	1	1	NA
KLK12	WVLTAAHC[57.0215]SGSR	3	NA	NA	L	a_healthy	2	2	30960.4
KLK12	WVLTAAHC[57.0215]SGSR	3	NA	NA	L	a_healthy	3	3	NA
KLK12	WVLTAAHC[57.0215]SGSR	3	NA	NA	L	c_remission	1	7	38379.7
KLK12	WVLTAAHC[57.0215]SGSR	3	NA	NA	L	c_remission	2	8	59914.7
KLK12	WVLTAAHC[57.0215]SGSR	3	NA	NA	L	c_remission	3	9	NA
KLK12	WVLTAAHC[57.0215]SGSR	3	NA	NA	L	b_ulcer	1	4	NA
KLK12	WVLTAAHC[57.0215]SGSR	3	NA	NA	L	b_ulcer	2	5	NA
KLK12	WVLTAAHC[57.0215]SGSR	3	NA	NA	L	b_ulcer	3	6	NA
KLK12	LGEHSLSQLDWTEQIR	3	NA	NA	L	a_healthy	1	1	124783
KLK12	LGEHSLSQLDWTEQIR	3	NA	NA	L	a_healthy	2	2	163818
KLK12	LGEHSLSQLDWTEQIR	3	NA	NA	L	a_healthy	3	3	103718
KLK12	LGEHSLSQLDWTEQIR	3	NA	NA	L	c_remission	1	7	292205
KLK12	LGEHSLSQLDWTEQIR	3	NA	NA	L	c_remission	2	8	156980
KLK12	LGEHSLSQLDWTEQIR	3	NA	NA	L	c_remission	3	9	360523
KLK12	LGEHSLSQLDWTEQIR	3	NA	NA	L	b_ulcer	1	4	44378.3
KLK12	LGEHSLSQLDWTEQIR	3	NA	NA	L	b_ulcer	2	5	99338.7
KLK12	LGEHSLSQLDWTEQIR	3	NA	NA	L	b_ulcer	3	6	143785
KLK13	TLYGIVSWGDFPC[57.0215]GQPDRPGVYTR	3	NA	NA	L	a_healthy	1	1	69739.3
KLK13	TLYGIVSWGDFPC[57.0215]GQPDRPGVYTR	3	NA	NA	L	a_healthy	2	2	77913.9
KLK13	TLYGIVSWGDFPC[57.0215]GQPDRPGVYTR	3	NA	NA	L	a_healthy	3	3	96616.8
KLK13	TLYGIVSWGDFPC[57.0215]GQPDRPGVYTR	3	NA	NA	L	c_remission	1	7	65997.4
KLK13	TLYGIVSWGDFPC[57.0215]GQPDRPGVYTR	3	NA	NA	L	c_remission	2	8	62719
KLK13	TLYGIVSWGDFPC[57.0215]GQPDRPGVYTR	3	NA	NA	L	c_remission	3	9	48781.7
KLK13	TLYGIVSWGDFPC[57.0215]GQPDRPGVYTR	3	NA	NA	L	b_ulcer	1	4	60490.7
KLK13	TLYGIVSWGDFPC[57.0215]GQPDRPGVYTR	3	NA	NA	L	b_ulcer	2	5	64836.8
KLK13	TLYGIVSWGDFPC[57.0215]GQPDRPGVYTR	3	NA	NA	L	b_ulcer	3	6	71111.6
KLK13	TLQC[57.0215]ANIQLR	2	NA	NA	L	a_healthy	1	1	164259
KLK13	TLQC[57.0215]ANIQLR	2	NA	NA	L	a_healthy	2	2	184497
KLK13	TLQC[57.0215]ANIQLR	2	NA	NA	L	a_healthy	3	3	185801
KLK13	TLQC[57.0215]ANIQLR	2	NA	NA	L	c_remission	1	7	102867
KLK13	TLQC[57.0215]ANIQLR	2	NA	NA	L	c_remission	2	8	146374
KLK13	TLQC[57.0215]ANIQLR	2	NA	NA	L	c_remission	3	9	135967
KLK13	TLQC[57.0215]ANIQLR	2	NA	NA	L	b_ulcer	1	4	178590
KLK13	TLQC[57.0215]ANIQLR	2	NA	NA	L	b_ulcer	2	5	155416
KLK13	TLQC[57.0215]ANIQLR	2	NA	NA	L	b_ulcer	3	6	151764
KLK13	ITDNMLC[57.0215]AGTK	2	NA	NA	L	a_healthy	1	1	139553
KLK13	ITDNMLC[57.0215]AGTK	2	NA	NA	L	a_healthy	2	2	106834
KLK13	ITDNMLC[57.0215]AGTK	2	NA	NA	L	a_healthy	3	3	202709
KLK13	ITDNMLC[57.0215]AGTK	2	NA	NA	L	c_remission	1	7	119963
KLK13	ITDNMLC[57.0215]AGTK	2	NA	NA	L	c_remission	2	8	118052
KLK13	ITDNMLC[57.0215]AGTK	2	NA	NA	L	c_remission	3	9	127144
KLK13	ITDNMLC[57.0215]AGTK	2	NA	NA	L	b_ulcer	1	4	158695
KLK13	ITDNMLC[57.0215]AGTK	2	NA	NA	L	b_ulcer	2	5	159553
KLK13	ITDNMLC[57.0215]AGTK	2	NA	NA	L	b_ulcer	3	6	151815
KLK13	HALGRVEAGEQVR	3	NA	NA	L	a_healthy	1	1	30359.5
KLK13	HALGRVEAGEQVR	3	NA	NA	L	a_healthy	2	2	32011.7
KLK13	HALGRVEAGEQVR	3	NA	NA	L	a_healthy	3	3	31212.2
KLK13	HALGRVEAGEQVR	3	NA	NA	L	c_remission	1	7	NA
KLK13	HALGRVEAGEQVR	3	NA	NA	L	c_remission	2	8	27169.5
KLK13	HALGRVEAGEQVR	3	NA	NA	L	c_remission	3	9	NA
KLK13	HALGRVEAGEQVR	3	NA	NA	L	b_ulcer	1	4	NA
KLK13	HALGRVEAGEQVR	3	NA	NA	L	b_ulcer	2	5	25530.2
KLK13	HALGRVEAGEQVR	3	NA	NA	L	b_ulcer	3	6	21691.8
KLK13	LLC[57.0215]GGVLVHPK	2	NA	NA	L	a_healthy	1	1	37745.6
KLK13	LLC[57.0215]GGVLVHPK	2	NA	NA	L	a_healthy	2	2	29278.8
KLK13	LLC[57.0215]GGVLVHPK	2	NA	NA	L	a_healthy	3	3	52966.1
KLK13	LLC[57.0215]GGVLVHPK	2	NA	NA	L	c_remission	1	7	20555.8
KLK13	LLC[57.0215]GGVLVHPK	2	NA	NA	L	c_remission	2	8	30414.3
KLK13	LLC[57.0215]GGVLVHPK	2	NA	NA	L	c_remission	3	9	23216.9
KLK13	LLC[57.0215]GGVLVHPK	2	NA	NA	L	b_ulcer	1	4	26816.8
KLK13	LLC[57.0215]GGVLVHPK	2	NA	NA	L	b_ulcer	2	5	39696.6
KLK13	LLC[57.0215]GGVLVHPK	2	NA	NA	L	b_ulcer	3	6	31467.6
KLK13	LLC[57.0215]GGVLVHPK	3	NA	NA	L	a_healthy	1	1	211726
KLK13	LLC[57.0215]GGVLVHPK	3	NA	NA	L	a_healthy	2	2	153802
KLK13	LLC[57.0215]GGVLVHPK	3	NA	NA	L	a_healthy	3	3	222301
KLK13	LLC[57.0215]GGVLVHPK	3	NA	NA	L	c_remission	1	7	159266
KLK13	LLC[57.0215]GGVLVHPK	3	NA	NA	L	c_remission	2	8	152735
KLK13	LLC[57.0215]GGVLVHPK	3	NA	NA	L	c_remission	3	9	133314
KLK13	LLC[57.0215]GGVLVHPK	3	NA	NA	L	b_ulcer	1	4	169258
KLK13	LLC[57.0215]GGVLVHPK	3	NA	NA	L	b_ulcer	2	5	170449
KLK13	LLC[57.0215]GGVLVHPK	3	NA	NA	L	b_ulcer	3	6	197356
KLK13	SDEEC[57.0215]RQVYPGK	2	NA	NA	L	a_healthy	1	1	17172.7
KLK13	SDEEC[57.0215]RQVYPGK	2	NA	NA	L	a_healthy	2	2	NA
KLK13	SDEEC[57.0215]RQVYPGK	2	NA	NA	L	a_healthy	3	3	19294
KLK13	SDEEC[57.0215]RQVYPGK	2	NA	NA	L	c_remission	1	7	NA
KLK13	SDEEC[57.0215]RQVYPGK	2	NA	NA	L	c_remission	2	8	NA
KLK13	SDEEC[57.0215]RQVYPGK	2	NA	NA	L	c_remission	3	9	NA
KLK13	SDEEC[57.0215]RQVYPGK	2	NA	NA	L	b_ulcer	1	4	11867.6
KLK13	SDEEC[57.0215]RQVYPGK	2	NA	NA	L	b_ulcer	2	5	18651.5
KLK13	SDEEC[57.0215]RQVYPGK	2	NA	NA	L	b_ulcer	3	6	14363
KLK13	SDEEC[57.0215]RQVYPGK	3	NA	NA	L	a_healthy	1	1	47834.5
KLK13	SDEEC[57.0215]RQVYPGK	3	NA	NA	L	a_healthy	2	2	44079.4
KLK13	SDEEC[57.0215]RQVYPGK	3	NA	NA	L	a_healthy	3	3	56822.8
KLK13	SDEEC[57.0215]RQVYPGK	3	NA	NA	L	c_remission	1	7	37046.7
KLK13	SDEEC[57.0215]RQVYPGK	3	NA	NA	L	c_remission	2	8	43008.8
KLK13	SDEEC[57.0215]RQVYPGK	3	NA	NA	L	c_remission	3	9	29727.5
KLK13	SDEEC[57.0215]RQVYPGK	3	NA	NA	L	b_ulcer	1	4	43769.9
KLK13	SDEEC[57.0215]RQVYPGK	3	NA	NA	L	b_ulcer	2	5	37339.3
KLK13	SDEEC[57.0215]RQVYPGK	3	NA	NA	L	b_ulcer	3	6	44983.7
KLK13	VSGWGTTTSPQVNYPK	2	NA	NA	L	a_healthy	1	1	250526
KLK13	VSGWGTTTSPQVNYPK	2	NA	NA	L	a_healthy	2	2	184480
KLK13	VSGWGTTTSPQVNYPK	2	NA	NA	L	a_healthy	3	3	149096
KLK13	VSGWGTTTSPQVNYPK	2	NA	NA	L	c_remission	1	7	149332
KLK13	VSGWGTTTSPQVNYPK	2	NA	NA	L	c_remission	2	8	144905
KLK13	VSGWGTTTSPQVNYPK	2	NA	NA	L	c_remission	3	9	107205
KLK13	VSGWGTTTSPQVNYPK	2	NA	NA	L	b_ulcer	1	4	168585
KLK13	VSGWGTTTSPQVNYPK	2	NA	NA	L	b_ulcer	2	5	197616
KLK13	VSGWGTTTSPQVNYPK	2	NA	NA	L	b_ulcer	3	6	151742
KLK13	SDEEC[57.0215]RQVYPGKITDNMLC[57.0215]AGTK	4	NA	NA	L	a_healthy	1	1	53729.6
KLK13	SDEEC[57.0215]RQVYPGKITDNMLC[57.0215]AGTK	4	NA	NA	L	a_healthy	2	2	60420.8
KLK13	SDEEC[57.0215]RQVYPGKITDNMLC[57.0215]AGTK	4	NA	NA	L	a_healthy	3	3	37810.3
KLK13	SDEEC[57.0215]RQVYPGKITDNMLC[57.0215]AGTK	4	NA	NA	L	c_remission	1	7	NA
KLK13	SDEEC[57.0215]RQVYPGKITDNMLC[57.0215]AGTK	4	NA	NA	L	c_remission	2	8	35451.4
KLK13	SDEEC[57.0215]RQVYPGKITDNMLC[57.0215]AGTK	4	NA	NA	L	c_remission	3	9	40845.6
KLK13	SDEEC[57.0215]RQVYPGKITDNMLC[57.0215]AGTK	4	NA	NA	L	b_ulcer	1	4	31792.4
KLK13	SDEEC[57.0215]RQVYPGKITDNMLC[57.0215]AGTK	4	NA	NA	L	b_ulcer	2	5	32897.6
KLK13	SDEEC[57.0215]RQVYPGKITDNMLC[57.0215]AGTK	4	NA	NA	L	b_ulcer	3	6	27985
KLK13	VSGWGTTTSPQVNYPK	3	NA	NA	L	a_healthy	1	1	146941
KLK13	VSGWGTTTSPQVNYPK	3	NA	NA	L	a_healthy	2	2	116700
KLK13	VSGWGTTTSPQVNYPK	3	NA	NA	L	a_healthy	3	3	88018.8
KLK13	VSGWGTTTSPQVNYPK	3	NA	NA	L	c_remission	1	7	96556.1
KLK13	VSGWGTTTSPQVNYPK	3	NA	NA	L	c_remission	2	8	85509.2
KLK13	VSGWGTTTSPQVNYPK	3	NA	NA	L	c_remission	3	9	64324.5
KLK13	VSGWGTTTSPQVNYPK	3	NA	NA	L	b_ulcer	1	4	104947
KLK13	VSGWGTTTSPQVNYPK	3	NA	NA	L	b_ulcer	2	5	66871.8
KLK13	VSGWGTTTSPQVNYPK	3	NA	NA	L	b_ulcer	3	6	64267.9
KLK13	EVVHSIPHPEYR	3	NA	NA	L	a_healthy	1	1	109695
KLK13	EVVHSIPHPEYR	3	NA	NA	L	a_healthy	2	2	79174.1
KLK13	EVVHSIPHPEYR	3	NA	NA	L	a_healthy	3	3	128118
KLK13	EVVHSIPHPEYR	3	NA	NA	L	c_remission	1	7	80276.5
KLK13	EVVHSIPHPEYR	3	NA	NA	L	c_remission	2	8	96369.6
KLK13	EVVHSIPHPEYR	3	NA	NA	L	c_remission	3	9	59210
KLK13	EVVHSIPHPEYR	3	NA	NA	L	b_ulcer	1	4	89063.1
KLK13	EVVHSIPHPEYR	3	NA	NA	L	b_ulcer	2	5	106104
KLK13	EVVHSIPHPEYR	3	NA	NA	L	b_ulcer	3	6	100250
KLK13	WVLTAAHC[57.0215]LK	2	NA	NA	L	a_healthy	1	1	52440.7
KLK13	WVLTAAHC[57.0215]LK	2	NA	NA	L	a_healthy	2	2	33839.9
KLK13	WVLTAAHC[57.0215]LK	2	NA	NA	L	a_healthy	3	3	47978.2
KLK13	WVLTAAHC[57.0215]LK	2	NA	NA	L	c_remission	1	7	43142.9
KLK13	WVLTAAHC[57.0215]LK	2	NA	NA	L	c_remission	2	8	29285.6
KLK13	WVLTAAHC[57.0215]LK	2	NA	NA	L	c_remission	3	9	32593
KLK13	WVLTAAHC[57.0215]LK	2	NA	NA	L	b_ulcer	1	4	46073.6
KLK13	WVLTAAHC[57.0215]LK	2	NA	NA	L	b_ulcer	2	5	35633.5
KLK13	WVLTAAHC[57.0215]LK	2	NA	NA	L	b_ulcer	3	6	46338.6
KLK13	WVLTAAHC[57.0215]LK	3	NA	NA	L	a_healthy	1	1	107065
KLK13	WVLTAAHC[57.0215]LK	3	NA	NA	L	a_healthy	2	2	79895.9
KLK13	WVLTAAHC[57.0215]LK	3	NA	NA	L	a_healthy	3	3	94400.2
KLK13	WVLTAAHC[57.0215]LK	3	NA	NA	L	c_remission	1	7	102609
KLK13	WVLTAAHC[57.0215]LK	3	NA	NA	L	c_remission	2	8	67646.4
KLK13	WVLTAAHC[57.0215]LK	3	NA	NA	L	c_remission	3	9	57679.1
KLK13	WVLTAAHC[57.0215]LK	3	NA	NA	L	b_ulcer	1	4	90386
KLK13	WVLTAAHC[57.0215]LK	3	NA	NA	L	b_ulcer	2	5	80679.9
KLK13	WVLTAAHC[57.0215]LK	3	NA	NA	L	b_ulcer	3	6	92301.2
RAB21	GIEELFLDLC[57.0215]KR	3	NA	NA	L	a_healthy	1	1	16183.3
RAB21	GIEELFLDLC[57.0215]KR	3	NA	NA	L	a_healthy	2	2	24001
RAB21	GIEELFLDLC[57.0215]KR	3	NA	NA	L	a_healthy	3	3	NA
RAB21	GIEELFLDLC[57.0215]KR	3	NA	NA	L	c_remission	1	7	NA
RAB21	GIEELFLDLC[57.0215]KR	3	NA	NA	L	c_remission	2	8	23147
RAB21	GIEELFLDLC[57.0215]KR	3	NA	NA	L	c_remission	3	9	27233.1
RAB21	GIEELFLDLC[57.0215]KR	3	NA	NA	L	b_ulcer	1	4	15495.4
RAB21	GIEELFLDLC[57.0215]KR	3	NA	NA	L	b_ulcer	2	5	NA
RAB21	GIEELFLDLC[57.0215]KR	3	NA	NA	L	b_ulcer	3	6	23013.4
RAB21	MIETAQVDER	2	NA	NA	L	a_healthy	1	1	12888
RAB21	MIETAQVDER	2	NA	NA	L	a_healthy	2	2	NA
RAB21	MIETAQVDER	2	NA	NA	L	a_healthy	3	3	20518.3
RAB21	MIETAQVDER	2	NA	NA	L	c_remission	1	7	NA
RAB21	MIETAQVDER	2	NA	NA	L	c_remission	2	8	25084.7
RAB21	MIETAQVDER	2	NA	NA	L	c_remission	3	9	NA
RAB21	MIETAQVDER	2	NA	NA	L	b_ulcer	1	4	20071.8
RAB21	MIETAQVDER	2	NA	NA	L	b_ulcer	2	5	NA
RAB21	MIETAQVDER	2	NA	NA	L	b_ulcer	3	6	18473.6
RAB21	HVSIQEAESYAESVGAK	2	NA	NA	L	a_healthy	1	1	9634.23
RAB21	HVSIQEAESYAESVGAK	2	NA	NA	L	a_healthy	2	2	NA
RAB21	HVSIQEAESYAESVGAK	2	NA	NA	L	a_healthy	3	3	14895.5
RAB21	HVSIQEAESYAESVGAK	2	NA	NA	L	c_remission	1	7	NA
RAB21	HVSIQEAESYAESVGAK	2	NA	NA	L	c_remission	2	8	NA
RAB21	HVSIQEAESYAESVGAK	2	NA	NA	L	c_remission	3	9	22780.4
RAB21	HVSIQEAESYAESVGAK	2	NA	NA	L	b_ulcer	1	4	8569.31
RAB21	HVSIQEAESYAESVGAK	2	NA	NA	L	b_ulcer	2	5	8261.88
RAB21	HVSIQEAESYAESVGAK	2	NA	NA	L	b_ulcer	3	6	12971
RAB21	LAIWDTAGQER	2	NA	NA	L	a_healthy	1	1	21337.3
RAB21	LAIWDTAGQER	2	NA	NA	L	a_healthy	2	2	24386
RAB21	LAIWDTAGQER	2	NA	NA	L	a_healthy	3	3	16599.3
RAB21	LAIWDTAGQER	2	NA	NA	L	c_remission	1	7	13756
RAB21	LAIWDTAGQER	2	NA	NA	L	c_remission	2	8	20399.3
RAB21	LAIWDTAGQER	2	NA	NA	L	c_remission	3	9	15657.4
RAB21	LAIWDTAGQER	2	NA	NA	L	b_ulcer	1	4	19070.9
RAB21	LAIWDTAGQER	2	NA	NA	L	b_ulcer	2	5	16738.2
RAB21	LAIWDTAGQER	2	NA	NA	L	b_ulcer	3	6	10737.3
RAB21	RVNLAIWDTAGQER	3	NA	NA	L	a_healthy	1	1	NA
RAB21	RVNLAIWDTAGQER	3	NA	NA	L	a_healthy	2	2	NA
RAB21	RVNLAIWDTAGQER	3	NA	NA	L	a_healthy	3	3	12783.7
RAB21	RVNLAIWDTAGQER	3	NA	NA	L	c_remission	1	7	NA
RAB21	RVNLAIWDTAGQER	3	NA	NA	L	c_remission	2	8	NA
RAB21	RVNLAIWDTAGQER	3	NA	NA	L	c_remission	3	9	NA
RAB21	RVNLAIWDTAGQER	3	NA	NA	L	b_ulcer	1	4	14521.6
RAB21	RVNLAIWDTAGQER	3	NA	NA	L	b_ulcer	2	5	NA
RAB21	RVNLAIWDTAGQER	3	NA	NA	L	b_ulcer	3	6	13678.3
PSME2	ALVHERDEAAYGELR	3	NA	NA	L	a_healthy	1	1	56531.8
PSME2	ALVHERDEAAYGELR	3	NA	NA	L	a_healthy	2	2	55246.2
PSME2	ALVHERDEAAYGELR	3	NA	NA	L	a_healthy	3	3	45229.1
PSME2	ALVHERDEAAYGELR	3	NA	NA	L	c_remission	1	7	39991.6
PSME2	ALVHERDEAAYGELR	3	NA	NA	L	c_remission	2	8	87664.7
PSME2	ALVHERDEAAYGELR	3	NA	NA	L	c_remission	3	9	55945.7
PSME2	ALVHERDEAAYGELR	3	NA	NA	L	b_ulcer	1	4	36605.1
PSME2	ALVHERDEAAYGELR	3	NA	NA	L	b_ulcer	2	5	45940.4
PSME2	ALVHERDEAAYGELR	3	NA	NA	L	b_ulcer	3	6	53868.8
PSME2	VEAFQTTISK	2	NA	NA	L	a_healthy	1	1	41273.5
PSME2	VEAFQTTISK	2	NA	NA	L	a_healthy	2	2	35642.9
PSME2	VEAFQTTISK	2	NA	NA	L	a_healthy	3	3	55669.3
PSME2	VEAFQTTISK	2	NA	NA	L	c_remission	1	7	39089.9
PSME2	VEAFQTTISK	2	NA	NA	L	c_remission	2	8	49864.6
PSME2	VEAFQTTISK	2	NA	NA	L	c_remission	3	9	56568.3
PSME2	VEAFQTTISK	2	NA	NA	L	b_ulcer	1	4	41995.5
PSME2	VEAFQTTISK	2	NA	NA	L	b_ulcer	2	5	46292
PSME2	VEAFQTTISK	2	NA	NA	L	b_ulcer	3	6	53945.3
PSME2	VLSLLALVKPEVWTLKEK	4	NA	NA	L	a_healthy	1	1	40849.3
PSME2	VLSLLALVKPEVWTLKEK	4	NA	NA	L	a_healthy	2	2	51264.7
PSME2	VLSLLALVKPEVWTLKEK	4	NA	NA	L	a_healthy	3	3	46426.4
PSME2	VLSLLALVKPEVWTLKEK	4	NA	NA	L	c_remission	1	7	39333.3
PSME2	VLSLLALVKPEVWTLKEK	4	NA	NA	L	c_remission	2	8	55441.9
PSME2	VLSLLALVKPEVWTLKEK	4	NA	NA	L	c_remission	3	9	60727.7
PSME2	VLSLLALVKPEVWTLKEK	4	NA	NA	L	b_ulcer	1	4	34637.9
PSME2	VLSLLALVKPEVWTLKEK	4	NA	NA	L	b_ulcer	2	5	38128.2
PSME2	VLSLLALVKPEVWTLKEK	4	NA	NA	L	b_ulcer	3	6	41937.8
PSME2	IVNPKGEEKPSMY	3	NA	NA	L	a_healthy	1	1	53698.2
PSME2	IVNPKGEEKPSMY	3	NA	NA	L	a_healthy	2	2	68817.5
PSME2	IVNPKGEEKPSMY	3	NA	NA	L	a_healthy	3	3	51550.3
PSME2	IVNPKGEEKPSMY	3	NA	NA	L	c_remission	1	7	NA
PSME2	IVNPKGEEKPSMY	3	NA	NA	L	c_remission	2	8	102704
PSME2	IVNPKGEEKPSMY	3	NA	NA	L	c_remission	3	9	NA
PSME2	IVNPKGEEKPSMY	3	NA	NA	L	b_ulcer	1	4	47817.9
PSME2	IVNPKGEEKPSMY	3	NA	NA	L	b_ulcer	2	5	45526.2
PSME2	IVNPKGEEKPSMY	3	NA	NA	L	b_ulcer	3	6	50837.4
PSME2	AFYAELYHIISSNLEK	2	NA	NA	L	a_healthy	1	1	48922.9
PSME2	AFYAELYHIISSNLEK	2	NA	NA	L	a_healthy	2	2	50745.8
PSME2	AFYAELYHIISSNLEK	2	NA	NA	L	a_healthy	3	3	47144.1
PSME2	AFYAELYHIISSNLEK	2	NA	NA	L	c_remission	1	7	42711
PSME2	AFYAELYHIISSNLEK	2	NA	NA	L	c_remission	2	8	70992
PSME2	AFYAELYHIISSNLEK	2	NA	NA	L	c_remission	3	9	53788.1
PSME2	AFYAELYHIISSNLEK	2	NA	NA	L	b_ulcer	1	4	47031
PSME2	AFYAELYHIISSNLEK	2	NA	NA	L	b_ulcer	2	5	49309.7
PSME2	AFYAELYHIISSNLEK	2	NA	NA	L	b_ulcer	3	6	73330.7
PSME2	AFYAELYHIISSNLEK	3	NA	NA	L	a_healthy	1	1	92839.4
PSME2	AFYAELYHIISSNLEK	3	NA	NA	L	a_healthy	2	2	131513
PSME2	AFYAELYHIISSNLEK	3	NA	NA	L	a_healthy	3	3	93130.2
PSME2	AFYAELYHIISSNLEK	3	NA	NA	L	c_remission	1	7	103627
PSME2	AFYAELYHIISSNLEK	3	NA	NA	L	c_remission	2	8	213680
PSME2	AFYAELYHIISSNLEK	3	NA	NA	L	c_remission	3	9	145261
PSME2	AFYAELYHIISSNLEK	3	NA	NA	L	b_ulcer	1	4	91969.9
PSME2	AFYAELYHIISSNLEK	3	NA	NA	L	b_ulcer	2	5	79744.2
PSME2	AFYAELYHIISSNLEK	3	NA	NA	L	b_ulcer	3	6	170031
PSME2	QNLFQEAEEFLYR	2	NA	NA	L	a_healthy	1	1	9987.7
PSME2	QNLFQEAEEFLYR	2	NA	NA	L	a_healthy	2	2	11150.8
PSME2	QNLFQEAEEFLYR	2	NA	NA	L	a_healthy	3	3	14547.1
PSME2	QNLFQEAEEFLYR	2	NA	NA	L	c_remission	1	7	14699.6
PSME2	QNLFQEAEEFLYR	2	NA	NA	L	c_remission	2	8	NA
PSME2	QNLFQEAEEFLYR	2	NA	NA	L	c_remission	3	9	16075
PSME2	QNLFQEAEEFLYR	2	NA	NA	L	b_ulcer	1	4	16438.4
PSME2	QNLFQEAEEFLYR	2	NA	NA	L	b_ulcer	2	5	12416
PSME2	QNLFQEAEEFLYR	2	NA	NA	L	b_ulcer	3	6	NA
PSME2	QNLFQEAEEFLYR	3	NA	NA	L	a_healthy	1	1	12966.7
PSME2	QNLFQEAEEFLYR	3	NA	NA	L	a_healthy	2	2	19174.1
PSME2	QNLFQEAEEFLYR	3	NA	NA	L	a_healthy	3	3	17808.3
PSME2	QNLFQEAEEFLYR	3	NA	NA	L	c_remission	1	7	20739.5
PSME2	QNLFQEAEEFLYR	3	NA	NA	L	c_remission	2	8	13534.4
PSME2	QNLFQEAEEFLYR	3	NA	NA	L	c_remission	3	9	24132.2
PSME2	QNLFQEAEEFLYR	3	NA	NA	L	b_ulcer	1	4	21167.5
PSME2	QNLFQEAEEFLYR	3	NA	NA	L	b_ulcer	2	5	16175.6
PSME2	QNLFQEAEEFLYR	3	NA	NA	L	b_ulcer	3	6	23402.2
PSME2	IIYLNQLLQEDSLNV	2	NA	NA	L	a_healthy	1	1	NA
PSME2	IIYLNQLLQEDSLNV	2	NA	NA	L	a_healthy	2	2	NA
PSME2	IIYLNQLLQEDSLNV	2	NA	NA	L	a_healthy	3	3	NA
PSME2	IIYLNQLLQEDSLNV	2	NA	NA	L	c_remission	1	7	NA
PSME2	IIYLNQLLQEDSLNV	2	NA	NA	L	c_remission	2	8	18248.9
PSME2	IIYLNQLLQEDSLNV	2	NA	NA	L	c_remission	3	9	27015.9
PSME2	IIYLNQLLQEDSLNV	2	NA	NA	L	b_ulcer	1	4	NA
PSME2	IIYLNQLLQEDSLNV	2	NA	NA	L	b_ulcer	2	5	NA
PSME2	IIYLNQLLQEDSLNV	2	NA	NA	L	b_ulcer	3	6	NA
TM11E	FHSTEDPETVDKIVQLVLHEK	4	NA	NA	L	a_healthy	1	1	41770.9
TM11E	FHSTEDPETVDKIVQLVLHEK	4	NA	NA	L	a_healthy	2	2	26280.6
TM11E	FHSTEDPETVDKIVQLVLHEK	4	NA	NA	L	a_healthy	3	3	33262.3
TM11E	FHSTEDPETVDKIVQLVLHEK	4	NA	NA	L	c_remission	1	7	37608.7
TM11E	FHSTEDPETVDKIVQLVLHEK	4	NA	NA	L	c_remission	2	8	24629.3
TM11E	FHSTEDPETVDKIVQLVLHEK	4	NA	NA	L	c_remission	3	9	29747.9
TM11E	FHSTEDPETVDKIVQLVLHEK	4	NA	NA	L	b_ulcer	1	4	34076.3
TM11E	FHSTEDPETVDKIVQLVLHEK	4	NA	NA	L	b_ulcer	2	5	33285.9
TM11E	FHSTEDPETVDKIVQLVLHEK	4	NA	NA	L	b_ulcer	3	6	35942
TM11E	YKHPSHDYDISLAELSSPVPYTNAVHR	5	NA	NA	L	a_healthy	1	1	NA
TM11E	YKHPSHDYDISLAELSSPVPYTNAVHR	5	NA	NA	L	a_healthy	2	2	NA
TM11E	YKHPSHDYDISLAELSSPVPYTNAVHR	5	NA	NA	L	a_healthy	3	3	37147.9
TM11E	YKHPSHDYDISLAELSSPVPYTNAVHR	5	NA	NA	L	c_remission	1	7	NA
TM11E	YKHPSHDYDISLAELSSPVPYTNAVHR	5	NA	NA	L	c_remission	2	8	NA
TM11E	YKHPSHDYDISLAELSSPVPYTNAVHR	5	NA	NA	L	c_remission	3	9	NA
TM11E	YKHPSHDYDISLAELSSPVPYTNAVHR	5	NA	NA	L	b_ulcer	1	4	NA
TM11E	YKHPSHDYDISLAELSSPVPYTNAVHR	5	NA	NA	L	b_ulcer	2	5	NA
TM11E	YKHPSHDYDISLAELSSPVPYTNAVHR	5	NA	NA	L	b_ulcer	3	6	36995.7
TM11E	QAQVTLIDATTC[57.0215]NEPQAYNDAITPR	3	NA	NA	L	a_healthy	1	1	NA
TM11E	QAQVTLIDATTC[57.0215]NEPQAYNDAITPR	3	NA	NA	L	a_healthy	2	2	25375.6
TM11E	QAQVTLIDATTC[57.0215]NEPQAYNDAITPR	3	NA	NA	L	a_healthy	3	3	19281.4
TM11E	QAQVTLIDATTC[57.0215]NEPQAYNDAITPR	3	NA	NA	L	c_remission	1	7	17773.9
TM11E	QAQVTLIDATTC[57.0215]NEPQAYNDAITPR	3	NA	NA	L	c_remission	2	8	NA
TM11E	QAQVTLIDATTC[57.0215]NEPQAYNDAITPR	3	NA	NA	L	c_remission	3	9	NA
TM11E	QAQVTLIDATTC[57.0215]NEPQAYNDAITPR	3	NA	NA	L	b_ulcer	1	4	22990.5
TM11E	QAQVTLIDATTC[57.0215]NEPQAYNDAITPR	3	NA	NA	L	b_ulcer	2	5	NA
TM11E	QAQVTLIDATTC[57.0215]NEPQAYNDAITPR	3	NA	NA	L	b_ulcer	3	6	8569.24
TM11E	FHSTEDPETVDKIVQLVLHEK	5	NA	NA	L	a_healthy	1	1	22503.1
TM11E	FHSTEDPETVDKIVQLVLHEK	5	NA	NA	L	a_healthy	2	2	18085.2
TM11E	FHSTEDPETVDKIVQLVLHEK	5	NA	NA	L	a_healthy	3	3	17988.9
TM11E	FHSTEDPETVDKIVQLVLHEK	5	NA	NA	L	c_remission	1	7	19943.5
TM11E	FHSTEDPETVDKIVQLVLHEK	5	NA	NA	L	c_remission	2	8	NA
TM11E	FHSTEDPETVDKIVQLVLHEK	5	NA	NA	L	c_remission	3	9	18916.6
TM11E	FHSTEDPETVDKIVQLVLHEK	5	NA	NA	L	b_ulcer	1	4	21983.8
TM11E	FHSTEDPETVDKIVQLVLHEK	5	NA	NA	L	b_ulcer	2	5	14597.2
TM11E	FHSTEDPETVDKIVQLVLHEK	5	NA	NA	L	b_ulcer	3	6	18309.3
TM11E	VTALRDWITSK	2	NA	NA	L	a_healthy	1	1	32723.1
TM11E	VTALRDWITSK	2	NA	NA	L	a_healthy	2	2	NA
TM11E	VTALRDWITSK	2	NA	NA	L	a_healthy	3	3	43702.1
TM11E	VTALRDWITSK	2	NA	NA	L	c_remission	1	7	28620.3
TM11E	VTALRDWITSK	2	NA	NA	L	c_remission	2	8	NA
TM11E	VTALRDWITSK	2	NA	NA	L	c_remission	3	9	39105
TM11E	VTALRDWITSK	2	NA	NA	L	b_ulcer	1	4	42194.9
TM11E	VTALRDWITSK	2	NA	NA	L	b_ulcer	2	5	38100.7
TM11E	VTALRDWITSK	2	NA	NA	L	b_ulcer	3	6	33900
TM11E	VTALRDWITSK	3	NA	NA	L	a_healthy	1	1	184521
TM11E	VTALRDWITSK	3	NA	NA	L	a_healthy	2	2	204280
TM11E	VTALRDWITSK	3	NA	NA	L	a_healthy	3	3	217743
TM11E	VTALRDWITSK	3	NA	NA	L	c_remission	1	7	187226
TM11E	VTALRDWITSK	3	NA	NA	L	c_remission	2	8	192196
TM11E	VTALRDWITSK	3	NA	NA	L	c_remission	3	9	215727
TM11E	VTALRDWITSK	3	NA	NA	L	b_ulcer	1	4	230160
TM11E	VTALRDWITSK	3	NA	NA	L	b_ulcer	2	5	118634
TM11E	VTALRDWITSK	3	NA	NA	L	b_ulcer	3	6	189978
TM11E	VC[57.0215]LPDASYEFQPGDVMFV	2	NA	NA	L	a_healthy	1	1	18578.3
TM11E	VC[57.0215]LPDASYEFQPGDVMFV	2	NA	NA	L	a_healthy	2	2	11866.4
TM11E	VC[57.0215]LPDASYEFQPGDVMFV	2	NA	NA	L	a_healthy	3	3	28441.4
TM11E	VC[57.0215]LPDASYEFQPGDVMFV	2	NA	NA	L	c_remission	1	7	NA
TM11E	VC[57.0215]LPDASYEFQPGDVMFV	2	NA	NA	L	c_remission	2	8	11381.4
TM11E	VC[57.0215]LPDASYEFQPGDVMFV	2	NA	NA	L	c_remission	3	9	56084.6
TM11E	VC[57.0215]LPDASYEFQPGDVMFV	2	NA	NA	L	b_ulcer	1	4	22591
TM11E	VC[57.0215]LPDASYEFQPGDVMFV	2	NA	NA	L	b_ulcer	2	5	NA
TM11E	VC[57.0215]LPDASYEFQPGDVMFV	2	NA	NA	L	b_ulcer	3	6	28425.4
PADI1	ELGLAESDIVDIPQLFFLK	2	NA	NA	L	a_healthy	1	1	NA
PADI1	ELGLAESDIVDIPQLFFLK	2	NA	NA	L	a_healthy	2	2	NA
PADI1	ELGLAESDIVDIPQLFFLK	2	NA	NA	L	a_healthy	3	3	10432.4
PADI1	ELGLAESDIVDIPQLFFLK	2	NA	NA	L	c_remission	1	7	NA
PADI1	ELGLAESDIVDIPQLFFLK	2	NA	NA	L	c_remission	2	8	NA
PADI1	ELGLAESDIVDIPQLFFLK	2	NA	NA	L	c_remission	3	9	10258.6
PADI1	ELGLAESDIVDIPQLFFLK	2	NA	NA	L	b_ulcer	1	4	NA
PADI1	ELGLAESDIVDIPQLFFLK	2	NA	NA	L	b_ulcer	2	5	NA
PADI1	ELGLAESDIVDIPQLFFLK	2	NA	NA	L	b_ulcer	3	6	NA
COR1C	VTWDSSFC[57.0215]AVNPR	2	NA	NA	L	a_healthy	1	1	10752.8
COR1C	VTWDSSFC[57.0215]AVNPR	2	NA	NA	L	a_healthy	2	2	16206.2
COR1C	VTWDSSFC[57.0215]AVNPR	2	NA	NA	L	a_healthy	3	3	20928.4
COR1C	VTWDSSFC[57.0215]AVNPR	2	NA	NA	L	c_remission	1	7	NA
COR1C	VTWDSSFC[57.0215]AVNPR	2	NA	NA	L	c_remission	2	8	22993.2
COR1C	VTWDSSFC[57.0215]AVNPR	2	NA	NA	L	c_remission	3	9	NA
COR1C	VTWDSSFC[57.0215]AVNPR	2	NA	NA	L	b_ulcer	1	4	21907.3
COR1C	VTWDSSFC[57.0215]AVNPR	2	NA	NA	L	b_ulcer	2	5	13124.9
COR1C	VTWDSSFC[57.0215]AVNPR	2	NA	NA	L	b_ulcer	3	6	11266.9
PADI3	ILGPDFGYVTR	2	NA	NA	L	a_healthy	1	1	NA
PADI3	ILGPDFGYVTR	2	NA	NA	L	a_healthy	2	2	33583
PADI3	ILGPDFGYVTR	2	NA	NA	L	a_healthy	3	3	NA
PADI3	ILGPDFGYVTR	2	NA	NA	L	c_remission	1	7	NA
PADI3	ILGPDFGYVTR	2	NA	NA	L	c_remission	2	8	NA
PADI3	ILGPDFGYVTR	2	NA	NA	L	c_remission	3	9	NA
PADI3	ILGPDFGYVTR	2	NA	NA	L	b_ulcer	1	4	NA
PADI3	ILGPDFGYVTR	2	NA	NA	L	b_ulcer	2	5	NA
PADI3	ILGPDFGYVTR	2	NA	NA	L	b_ulcer	3	6	NA
ASC	ARDAILDALENLTAEELKK	4	NA	NA	L	a_healthy	1	1	NA
ASC	ARDAILDALENLTAEELKK	4	NA	NA	L	a_healthy	2	2	NA
ASC	ARDAILDALENLTAEELKK	4	NA	NA	L	a_healthy	3	3	10206.8
ASC	ARDAILDALENLTAEELKK	4	NA	NA	L	c_remission	1	7	NA
ASC	ARDAILDALENLTAEELKK	4	NA	NA	L	c_remission	2	8	NA
ASC	ARDAILDALENLTAEELKK	4	NA	NA	L	c_remission	3	9	17333.8
ASC	ARDAILDALENLTAEELKK	4	NA	NA	L	b_ulcer	1	4	9996.59
ASC	ARDAILDALENLTAEELKK	4	NA	NA	L	b_ulcer	2	5	5580.89
ASC	ARDAILDALENLTAEELKK	4	NA	NA	L	b_ulcer	3	6	11243.3
ASC	VTNVEWLLDALYGK	2	NA	NA	L	a_healthy	1	1	6573.19
ASC	VTNVEWLLDALYGK	2	NA	NA	L	a_healthy	2	2	NA
ASC	VTNVEWLLDALYGK	2	NA	NA	L	a_healthy	3	3	6681.66
ASC	VTNVEWLLDALYGK	2	NA	NA	L	c_remission	1	7	NA
ASC	VTNVEWLLDALYGK	2	NA	NA	L	c_remission	2	8	NA
ASC	VTNVEWLLDALYGK	2	NA	NA	L	c_remission	3	9	11726.5
ASC	VTNVEWLLDALYGK	2	NA	NA	L	b_ulcer	1	4	9679.81
ASC	VTNVEWLLDALYGK	2	NA	NA	L	b_ulcer	2	5	7680.54
ASC	VTNVEWLLDALYGK	2	NA	NA	L	b_ulcer	3	6	13860.6
ASC	DAILDALENLTAEELKK	2	NA	NA	L	a_healthy	1	1	16889.6
ASC	DAILDALENLTAEELKK	2	NA	NA	L	a_healthy	2	2	23634.6
ASC	DAILDALENLTAEELKK	2	NA	NA	L	a_healthy	3	3	16900.1
ASC	DAILDALENLTAEELKK	2	NA	NA	L	c_remission	1	7	14440.4
ASC	DAILDALENLTAEELKK	2	NA	NA	L	c_remission	2	8	22288.5
ASC	DAILDALENLTAEELKK	2	NA	NA	L	c_remission	3	9	36823.6
ASC	DAILDALENLTAEELKK	2	NA	NA	L	b_ulcer	1	4	24451.3
ASC	DAILDALENLTAEELKK	2	NA	NA	L	b_ulcer	2	5	NA
ASC	DAILDALENLTAEELKK	2	NA	NA	L	b_ulcer	3	6	26329.2
ASC	VTNVEWLLDALYGK	3	NA	NA	L	a_healthy	1	1	11422.1
ASC	VTNVEWLLDALYGK	3	NA	NA	L	a_healthy	2	2	NA
ASC	VTNVEWLLDALYGK	3	NA	NA	L	a_healthy	3	3	12702.9
ASC	VTNVEWLLDALYGK	3	NA	NA	L	c_remission	1	7	17543.7
ASC	VTNVEWLLDALYGK	3	NA	NA	L	c_remission	2	8	NA
ASC	VTNVEWLLDALYGK	3	NA	NA	L	c_remission	3	9	17627.4
ASC	VTNVEWLLDALYGK	3	NA	NA	L	b_ulcer	1	4	11245.8
ASC	VTNVEWLLDALYGK	3	NA	NA	L	b_ulcer	2	5	NA
ASC	VTNVEWLLDALYGK	3	NA	NA	L	b_ulcer	3	6	17574.7
ASC	DAILDALENLTAEELKK	3	NA	NA	L	a_healthy	1	1	76032.9
ASC	DAILDALENLTAEELKK	3	NA	NA	L	a_healthy	2	2	93802.4
ASC	DAILDALENLTAEELKK	3	NA	NA	L	a_healthy	3	3	99638.2
ASC	DAILDALENLTAEELKK	3	NA	NA	L	c_remission	1	7	97752.2
ASC	DAILDALENLTAEELKK	3	NA	NA	L	c_remission	2	8	99420.3
ASC	DAILDALENLTAEELKK	3	NA	NA	L	c_remission	3	9	156843
ASC	DAILDALENLTAEELKK	3	NA	NA	L	b_ulcer	1	4	104669
ASC	DAILDALENLTAEELKK	3	NA	NA	L	b_ulcer	2	5	67505.4
ASC	DAILDALENLTAEELKK	3	NA	NA	L	b_ulcer	3	6	127440
ASC	LLSVPLREGYGR	3	NA	NA	L	a_healthy	1	1	22378
ASC	LLSVPLREGYGR	3	NA	NA	L	a_healthy	2	2	25092.5
ASC	LLSVPLREGYGR	3	NA	NA	L	a_healthy	3	3	38101
ASC	LLSVPLREGYGR	3	NA	NA	L	c_remission	1	7	26595.6
ASC	LLSVPLREGYGR	3	NA	NA	L	c_remission	2	8	25237.6
ASC	LLSVPLREGYGR	3	NA	NA	L	c_remission	3	9	31069.3
ASC	LLSVPLREGYGR	3	NA	NA	L	b_ulcer	1	4	34642.7
ASC	LLSVPLREGYGR	3	NA	NA	L	b_ulcer	2	5	NA
ASC	LLSVPLREGYGR	3	NA	NA	L	b_ulcer	3	6	38996.2
PADI4	TLPVVFDSPR	2	NA	NA	L	a_healthy	1	1	41269.4
PADI4	TLPVVFDSPR	2	NA	NA	L	a_healthy	2	2	28373.4
PADI4	TLPVVFDSPR	2	NA	NA	L	a_healthy	3	3	27229.9
PADI4	TLPVVFDSPR	2	NA	NA	L	c_remission	1	7	35651.1
PADI4	TLPVVFDSPR	2	NA	NA	L	c_remission	2	8	30729.1
PADI4	TLPVVFDSPR	2	NA	NA	L	c_remission	3	9	44142.2
PADI4	TLPVVFDSPR	2	NA	NA	L	b_ulcer	1	4	24015.6
PADI4	TLPVVFDSPR	2	NA	NA	L	b_ulcer	2	5	21914.6
PADI4	TLPVVFDSPR	2	NA	NA	L	b_ulcer	3	6	45856
PADI4	DFFTNHTLVLHVAR	4	NA	NA	L	a_healthy	1	1	28089
PADI4	DFFTNHTLVLHVAR	4	NA	NA	L	a_healthy	2	2	NA
PADI4	DFFTNHTLVLHVAR	4	NA	NA	L	a_healthy	3	3	24754.6
PADI4	DFFTNHTLVLHVAR	4	NA	NA	L	c_remission	1	7	19747.3
PADI4	DFFTNHTLVLHVAR	4	NA	NA	L	c_remission	2	8	20022.3
PADI4	DFFTNHTLVLHVAR	4	NA	NA	L	c_remission	3	9	68534.7
PADI4	DFFTNHTLVLHVAR	4	NA	NA	L	b_ulcer	1	4	13016.7
PADI4	DFFTNHTLVLHVAR	4	NA	NA	L	b_ulcer	2	5	15281.7
PADI4	DFFTNHTLVLHVAR	4	NA	NA	L	b_ulcer	3	6	29436.5
PADI4	LYSDWLSVGHVDEFLSFVPAPDRK	4	NA	NA	L	a_healthy	1	1	15152.6
PADI4	LYSDWLSVGHVDEFLSFVPAPDRK	4	NA	NA	L	a_healthy	2	2	NA
PADI4	LYSDWLSVGHVDEFLSFVPAPDRK	4	NA	NA	L	a_healthy	3	3	NA
PADI4	LYSDWLSVGHVDEFLSFVPAPDRK	4	NA	NA	L	c_remission	1	7	NA
PADI4	LYSDWLSVGHVDEFLSFVPAPDRK	4	NA	NA	L	c_remission	2	8	NA
PADI4	LYSDWLSVGHVDEFLSFVPAPDRK	4	NA	NA	L	c_remission	3	9	29749.3
PADI4	LYSDWLSVGHVDEFLSFVPAPDRK	4	NA	NA	L	b_ulcer	1	4	23475.5
PADI4	LYSDWLSVGHVDEFLSFVPAPDRK	4	NA	NA	L	b_ulcer	2	5	NA
PADI4	LYSDWLSVGHVDEFLSFVPAPDRK	4	NA	NA	L	b_ulcer	3	6	26113.2
PADI4	RELGLAESDIIDIPQLFK	3	NA	NA	L	a_healthy	1	1	NA
PADI4	RELGLAESDIIDIPQLFK	3	NA	NA	L	a_healthy	2	2	NA
PADI4	RELGLAESDIIDIPQLFK	3	NA	NA	L	a_healthy	3	3	NA
PADI4	RELGLAESDIIDIPQLFK	3	NA	NA	L	c_remission	1	7	NA
PADI4	RELGLAESDIIDIPQLFK	3	NA	NA	L	c_remission	2	8	NA
PADI4	RELGLAESDIIDIPQLFK	3	NA	NA	L	c_remission	3	9	34090.2
PADI4	RELGLAESDIIDIPQLFK	3	NA	NA	L	b_ulcer	1	4	NA
PADI4	RELGLAESDIIDIPQLFK	3	NA	NA	L	b_ulcer	2	5	NA
PADI4	RELGLAESDIIDIPQLFK	3	NA	NA	L	b_ulcer	3	6	NA
PADI4	HGEVHC[57.0215]GTNVR	3	NA	NA	L	a_healthy	1	1	NA
PADI4	HGEVHC[57.0215]GTNVR	3	NA	NA	L	a_healthy	2	2	NA
PADI4	HGEVHC[57.0215]GTNVR	3	NA	NA	L	a_healthy	3	3	NA
PADI4	HGEVHC[57.0215]GTNVR	3	NA	NA	L	c_remission	1	7	NA
PADI4	HGEVHC[57.0215]GTNVR	3	NA	NA	L	c_remission	2	8	NA
PADI4	HGEVHC[57.0215]GTNVR	3	NA	NA	L	c_remission	3	9	25283.3
PADI4	HGEVHC[57.0215]GTNVR	3	NA	NA	L	b_ulcer	1	4	NA
PADI4	HGEVHC[57.0215]GTNVR	3	NA	NA	L	b_ulcer	2	5	NA
PADI4	HGEVHC[57.0215]GTNVR	3	NA	NA	L	b_ulcer	3	6	NA
PADI4	VQISYYGPK	2	NA	NA	L	a_healthy	1	1	NA
PADI4	VQISYYGPK	2	NA	NA	L	a_healthy	2	2	NA
PADI4	VQISYYGPK	2	NA	NA	L	a_healthy	3	3	21377.2
PADI4	VQISYYGPK	2	NA	NA	L	c_remission	1	7	NA
PADI4	VQISYYGPK	2	NA	NA	L	c_remission	2	8	NA
PADI4	VQISYYGPK	2	NA	NA	L	c_remission	3	9	51323.1
PADI4	VQISYYGPK	2	NA	NA	L	b_ulcer	1	4	16015.2
PADI4	VQISYYGPK	2	NA	NA	L	b_ulcer	2	5	12238
PADI4	VQISYYGPK	2	NA	NA	L	b_ulcer	3	6	28103
PADI4	C[-17.0265]IDWNRELLKR	3	NA	NA	L	a_healthy	1	1	25014.6
PADI4	C[-17.0265]IDWNRELLKR	3	NA	NA	L	a_healthy	2	2	22749
PADI4	C[-17.0265]IDWNRELLKR	3	NA	NA	L	a_healthy	3	3	12074.5
PADI4	C[-17.0265]IDWNRELLKR	3	NA	NA	L	c_remission	1	7	NA
PADI4	C[-17.0265]IDWNRELLKR	3	NA	NA	L	c_remission	2	8	11828.8
PADI4	C[-17.0265]IDWNRELLKR	3	NA	NA	L	c_remission	3	9	29629.9
PADI4	C[-17.0265]IDWNRELLKR	3	NA	NA	L	b_ulcer	1	4	14075.1
PADI4	C[-17.0265]IDWNRELLKR	3	NA	NA	L	b_ulcer	2	5	NA
PADI4	C[-17.0265]IDWNRELLKR	3	NA	NA	L	b_ulcer	3	6	11150.7
PADI4	LFQEQQNEGHGEALLFEGIKK	4	NA	NA	L	a_healthy	1	1	22744.3
PADI4	LFQEQQNEGHGEALLFEGIKK	4	NA	NA	L	a_healthy	2	2	NA
PADI4	LFQEQQNEGHGEALLFEGIKK	4	NA	NA	L	a_healthy	3	3	14532.6
PADI4	LFQEQQNEGHGEALLFEGIKK	4	NA	NA	L	c_remission	1	7	17417.5
PADI4	LFQEQQNEGHGEALLFEGIKK	4	NA	NA	L	c_remission	2	8	NA
PADI4	LFQEQQNEGHGEALLFEGIKK	4	NA	NA	L	c_remission	3	9	29314
PADI4	LFQEQQNEGHGEALLFEGIKK	4	NA	NA	L	b_ulcer	1	4	17497.9
PADI4	LFQEQQNEGHGEALLFEGIKK	4	NA	NA	L	b_ulcer	2	5	16112.7
PADI4	LFQEQQNEGHGEALLFEGIKK	4	NA	NA	L	b_ulcer	3	6	23236.2
NDRG2	LDPTQTSFLK	2	NA	NA	L	a_healthy	1	1	NA
NDRG2	LDPTQTSFLK	2	NA	NA	L	a_healthy	2	2	NA
NDRG2	LDPTQTSFLK	2	NA	NA	L	a_healthy	3	3	NA
NDRG2	LDPTQTSFLK	2	NA	NA	L	c_remission	1	7	74755.8
NDRG2	LDPTQTSFLK	2	NA	NA	L	c_remission	2	8	NA
NDRG2	LDPTQTSFLK	2	NA	NA	L	c_remission	3	9	66379.1
NDRG2	LDPTQTSFLK	2	NA	NA	L	b_ulcer	1	4	NA
NDRG2	LDPTQTSFLK	2	NA	NA	L	b_ulcer	2	5	NA
NDRG2	LDPTQTSFLK	2	NA	NA	L	b_ulcer	3	6	NA
NDRG2	NIITHAPNLDNIELYWNSYNNRR	4	NA	NA	L	a_healthy	1	1	34603.5
NDRG2	NIITHAPNLDNIELYWNSYNNRR	4	NA	NA	L	a_healthy	2	2	39723.5
NDRG2	NIITHAPNLDNIELYWNSYNNRR	4	NA	NA	L	a_healthy	3	3	57374.3
NDRG2	NIITHAPNLDNIELYWNSYNNRR	4	NA	NA	L	c_remission	1	7	39759.1
NDRG2	NIITHAPNLDNIELYWNSYNNRR	4	NA	NA	L	c_remission	2	8	NA
NDRG2	NIITHAPNLDNIELYWNSYNNRR	4	NA	NA	L	c_remission	3	9	35849.3
NDRG2	NIITHAPNLDNIELYWNSYNNRR	4	NA	NA	L	b_ulcer	1	4	30778.1
NDRG2	NIITHAPNLDNIELYWNSYNNRR	4	NA	NA	L	b_ulcer	2	5	45154.1
NDRG2	NIITHAPNLDNIELYWNSYNNRR	4	NA	NA	L	b_ulcer	3	6	37315.5
NDRG2	MADSGGQPQLTQPGKLTEAFK	3	NA	NA	L	a_healthy	1	1	28385.4
NDRG2	MADSGGQPQLTQPGKLTEAFK	3	NA	NA	L	a_healthy	2	2	37504
NDRG2	MADSGGQPQLTQPGKLTEAFK	3	NA	NA	L	a_healthy	3	3	NA
NDRG2	MADSGGQPQLTQPGKLTEAFK	3	NA	NA	L	c_remission	1	7	NA
NDRG2	MADSGGQPQLTQPGKLTEAFK	3	NA	NA	L	c_remission	2	8	43678.3
NDRG2	MADSGGQPQLTQPGKLTEAFK	3	NA	NA	L	c_remission	3	9	NA
NDRG2	MADSGGQPQLTQPGKLTEAFK	3	NA	NA	L	b_ulcer	1	4	NA
NDRG2	MADSGGQPQLTQPGKLTEAFK	3	NA	NA	L	b_ulcer	2	5	NA
NDRG2	MADSGGQPQLTQPGKLTEAFK	3	NA	NA	L	b_ulcer	3	6	NA
NDRG2	n[42.0106]AELQEVQITEEKPLLPGQTPEAAKEAELAAR	3	NA	NA	L	a_healthy	1	1	NA
NDRG2	n[42.0106]AELQEVQITEEKPLLPGQTPEAAKEAELAAR	3	NA	NA	L	a_healthy	2	2	NA
NDRG2	n[42.0106]AELQEVQITEEKPLLPGQTPEAAKEAELAAR	3	NA	NA	L	a_healthy	3	3	30541.4
NDRG2	n[42.0106]AELQEVQITEEKPLLPGQTPEAAKEAELAAR	3	NA	NA	L	c_remission	1	7	NA
NDRG2	n[42.0106]AELQEVQITEEKPLLPGQTPEAAKEAELAAR	3	NA	NA	L	c_remission	2	8	NA
NDRG2	n[42.0106]AELQEVQITEEKPLLPGQTPEAAKEAELAAR	3	NA	NA	L	c_remission	3	9	NA
NDRG2	n[42.0106]AELQEVQITEEKPLLPGQTPEAAKEAELAAR	3	NA	NA	L	b_ulcer	1	4	14167.9
NDRG2	n[42.0106]AELQEVQITEEKPLLPGQTPEAAKEAELAAR	3	NA	NA	L	b_ulcer	2	5	NA
NDRG2	n[42.0106]AELQEVQITEEKPLLPGQTPEAAKEAELAAR	3	NA	NA	L	b_ulcer	3	6	16419.2
NDRG2	RPAILTYHDVGLNYK	3	NA	NA	L	a_healthy	1	1	25840.7
NDRG2	RPAILTYHDVGLNYK	3	NA	NA	L	a_healthy	2	2	NA
NDRG2	RPAILTYHDVGLNYK	3	NA	NA	L	a_healthy	3	3	57351
NDRG2	RPAILTYHDVGLNYK	3	NA	NA	L	c_remission	1	7	NA
NDRG2	RPAILTYHDVGLNYK	3	NA	NA	L	c_remission	2	8	41352.4
NDRG2	RPAILTYHDVGLNYK	3	NA	NA	L	c_remission	3	9	33766.7
NDRG2	RPAILTYHDVGLNYK	3	NA	NA	L	b_ulcer	1	4	29891.4
NDRG2	RPAILTYHDVGLNYK	3	NA	NA	L	b_ulcer	2	5	39003.2
NDRG2	RPAILTYHDVGLNYK	3	NA	NA	L	b_ulcer	3	6	31097.2
MINP1	SSC[57.0215]TLFQDIFQHLDKAVEQK	4	NA	NA	L	a_healthy	1	1	26712.5
MINP1	SSC[57.0215]TLFQDIFQHLDKAVEQK	4	NA	NA	L	a_healthy	2	2	23493
MINP1	SSC[57.0215]TLFQDIFQHLDKAVEQK	4	NA	NA	L	a_healthy	3	3	NA
MINP1	SSC[57.0215]TLFQDIFQHLDKAVEQK	4	NA	NA	L	c_remission	1	7	31505.6
MINP1	SSC[57.0215]TLFQDIFQHLDKAVEQK	4	NA	NA	L	c_remission	2	8	24276.3
MINP1	SSC[57.0215]TLFQDIFQHLDKAVEQK	4	NA	NA	L	c_remission	3	9	28109.7
MINP1	SSC[57.0215]TLFQDIFQHLDKAVEQK	4	NA	NA	L	b_ulcer	1	4	23390
MINP1	SSC[57.0215]TLFQDIFQHLDKAVEQK	4	NA	NA	L	b_ulcer	2	5	23944.3
MINP1	SSC[57.0215]TLFQDIFQHLDKAVEQK	4	NA	NA	L	b_ulcer	3	6	18861.8
NSF1C	LAHGGQVNLDMEDHRDEDFVKPK	5	NA	NA	L	a_healthy	1	1	30950.4
NSF1C	LAHGGQVNLDMEDHRDEDFVKPK	5	NA	NA	L	a_healthy	2	2	41797
NSF1C	LAHGGQVNLDMEDHRDEDFVKPK	5	NA	NA	L	a_healthy	3	3	39154.2
NSF1C	LAHGGQVNLDMEDHRDEDFVKPK	5	NA	NA	L	c_remission	1	7	39297.8
NSF1C	LAHGGQVNLDMEDHRDEDFVKPK	5	NA	NA	L	c_remission	2	8	47838.9
NSF1C	LAHGGQVNLDMEDHRDEDFVKPK	5	NA	NA	L	c_remission	3	9	39957.3
NSF1C	LAHGGQVNLDMEDHRDEDFVKPK	5	NA	NA	L	b_ulcer	1	4	24629.9
NSF1C	LAHGGQVNLDMEDHRDEDFVKPK	5	NA	NA	L	b_ulcer	2	5	32709.1
NSF1C	LAHGGQVNLDMEDHRDEDFVKPK	5	NA	NA	L	b_ulcer	3	6	37083.9
NSF1C	SYQDPSNAQFLESIR	2	NA	NA	L	a_healthy	1	1	25574.4
NSF1C	SYQDPSNAQFLESIR	2	NA	NA	L	a_healthy	2	2	NA
NSF1C	SYQDPSNAQFLESIR	2	NA	NA	L	a_healthy	3	3	44240
NSF1C	SYQDPSNAQFLESIR	2	NA	NA	L	c_remission	1	7	35955.7
NSF1C	SYQDPSNAQFLESIR	2	NA	NA	L	c_remission	2	8	34310.7
NSF1C	SYQDPSNAQFLESIR	2	NA	NA	L	c_remission	3	9	36844.8
NSF1C	SYQDPSNAQFLESIR	2	NA	NA	L	b_ulcer	1	4	43647.8
NSF1C	SYQDPSNAQFLESIR	2	NA	NA	L	b_ulcer	2	5	26893
NSF1C	SYQDPSNAQFLESIR	2	NA	NA	L	b_ulcer	3	6	40392.9
NSF1C	SGFSLDNGELR	2	NA	NA	L	a_healthy	1	1	NA
NSF1C	SGFSLDNGELR	2	NA	NA	L	a_healthy	2	2	25674.7
NSF1C	SGFSLDNGELR	2	NA	NA	L	a_healthy	3	3	NA
NSF1C	SGFSLDNGELR	2	NA	NA	L	c_remission	1	7	NA
NSF1C	SGFSLDNGELR	2	NA	NA	L	c_remission	2	8	28420.5
NSF1C	SGFSLDNGELR	2	NA	NA	L	c_remission	3	9	NA
NSF1C	SGFSLDNGELR	2	NA	NA	L	b_ulcer	1	4	NA
NSF1C	SGFSLDNGELR	2	NA	NA	L	b_ulcer	2	5	NA
NSF1C	SGFSLDNGELR	2	NA	NA	L	b_ulcer	3	6	NA
NSF1C	SYQDPSNAQFLESIR	3	NA	NA	L	a_healthy	1	1	NA
NSF1C	SYQDPSNAQFLESIR	3	NA	NA	L	a_healthy	2	2	NA
NSF1C	SYQDPSNAQFLESIR	3	NA	NA	L	a_healthy	3	3	28144.4
NSF1C	SYQDPSNAQFLESIR	3	NA	NA	L	c_remission	1	7	NA
NSF1C	SYQDPSNAQFLESIR	3	NA	NA	L	c_remission	2	8	NA
NSF1C	SYQDPSNAQFLESIR	3	NA	NA	L	c_remission	3	9	NA
NSF1C	SYQDPSNAQFLESIR	3	NA	NA	L	b_ulcer	1	4	18484.6
NSF1C	SYQDPSNAQFLESIR	3	NA	NA	L	b_ulcer	2	5	13833.2
NSF1C	SYQDPSNAQFLESIR	3	NA	NA	L	b_ulcer	3	6	22597.2
NSF1C	RGEVPAELRR	3	NA	NA	L	a_healthy	1	1	NA
NSF1C	RGEVPAELRR	3	NA	NA	L	a_healthy	2	2	NA
NSF1C	RGEVPAELRR	3	NA	NA	L	a_healthy	3	3	NA
NSF1C	RGEVPAELRR	3	NA	NA	L	c_remission	1	7	NA
NSF1C	RGEVPAELRR	3	NA	NA	L	c_remission	2	8	42064.6
NSF1C	RGEVPAELRR	3	NA	NA	L	c_remission	3	9	NA
NSF1C	RGEVPAELRR	3	NA	NA	L	b_ulcer	1	4	NA
NSF1C	RGEVPAELRR	3	NA	NA	L	b_ulcer	2	5	NA
NSF1C	RGEVPAELRR	3	NA	NA	L	b_ulcer	3	6	NA
NSF1C	LGAAPEEESAYVAGEK	2	NA	NA	L	a_healthy	1	1	13410.4
NSF1C	LGAAPEEESAYVAGEK	2	NA	NA	L	a_healthy	2	2	NA
NSF1C	LGAAPEEESAYVAGEK	2	NA	NA	L	a_healthy	3	3	18892.3
NSF1C	LGAAPEEESAYVAGEK	2	NA	NA	L	c_remission	1	7	NA
NSF1C	LGAAPEEESAYVAGEK	2	NA	NA	L	c_remission	2	8	NA
NSF1C	LGAAPEEESAYVAGEK	2	NA	NA	L	c_remission	3	9	NA
NSF1C	LGAAPEEESAYVAGEK	2	NA	NA	L	b_ulcer	1	4	11350.4
NSF1C	LGAAPEEESAYVAGEK	2	NA	NA	L	b_ulcer	2	5	13161
NSF1C	LGAAPEEESAYVAGEK	2	NA	NA	L	b_ulcer	3	6	13266.2
PA2G4	HELLQPFNVLYEKEGEFVAQFK	4	NA	NA	L	a_healthy	1	1	25610.4
PA2G4	HELLQPFNVLYEKEGEFVAQFK	4	NA	NA	L	a_healthy	2	2	20445.5
PA2G4	HELLQPFNVLYEKEGEFVAQFK	4	NA	NA	L	a_healthy	3	3	22726.4
PA2G4	HELLQPFNVLYEKEGEFVAQFK	4	NA	NA	L	c_remission	1	7	20389.2
PA2G4	HELLQPFNVLYEKEGEFVAQFK	4	NA	NA	L	c_remission	2	8	24654.4
PA2G4	HELLQPFNVLYEKEGEFVAQFK	4	NA	NA	L	c_remission	3	9	13541.3
PA2G4	HELLQPFNVLYEKEGEFVAQFK	4	NA	NA	L	b_ulcer	1	4	19007.4
PA2G4	HELLQPFNVLYEKEGEFVAQFK	4	NA	NA	L	b_ulcer	2	5	21990
PA2G4	HELLQPFNVLYEKEGEFVAQFK	4	NA	NA	L	b_ulcer	3	6	18357.3
PA2G4	VAHSFNC[57.0215]TPIEGMLSHQLK	4	NA	NA	L	a_healthy	1	1	28597.4
PA2G4	VAHSFNC[57.0215]TPIEGMLSHQLK	4	NA	NA	L	a_healthy	2	2	NA
PA2G4	VAHSFNC[57.0215]TPIEGMLSHQLK	4	NA	NA	L	a_healthy	3	3	36646.3
PA2G4	VAHSFNC[57.0215]TPIEGMLSHQLK	4	NA	NA	L	c_remission	1	7	33578.6
PA2G4	VAHSFNC[57.0215]TPIEGMLSHQLK	4	NA	NA	L	c_remission	2	8	NA
PA2G4	VAHSFNC[57.0215]TPIEGMLSHQLK	4	NA	NA	L	c_remission	3	9	35812.8
PA2G4	VAHSFNC[57.0215]TPIEGMLSHQLK	4	NA	NA	L	b_ulcer	1	4	35038.9
PA2G4	VAHSFNC[57.0215]TPIEGMLSHQLK	4	NA	NA	L	b_ulcer	2	5	35383.8
PA2G4	VAHSFNC[57.0215]TPIEGMLSHQLK	4	NA	NA	L	b_ulcer	3	6	38895.3
PA2G4	LVKPGNQNTQVTEAWNK	3	NA	NA	L	a_healthy	1	1	69766.9
PA2G4	LVKPGNQNTQVTEAWNK	3	NA	NA	L	a_healthy	2	2	78713.9
PA2G4	LVKPGNQNTQVTEAWNK	3	NA	NA	L	a_healthy	3	3	81331.9
PA2G4	LVKPGNQNTQVTEAWNK	3	NA	NA	L	c_remission	1	7	63157.3
PA2G4	LVKPGNQNTQVTEAWNK	3	NA	NA	L	c_remission	2	8	62206.1
PA2G4	LVKPGNQNTQVTEAWNK	3	NA	NA	L	c_remission	3	9	56083.4
PA2G4	LVKPGNQNTQVTEAWNK	3	NA	NA	L	b_ulcer	1	4	74475.2
PA2G4	LVKPGNQNTQVTEAWNK	3	NA	NA	L	b_ulcer	2	5	62413
PA2G4	LVKPGNQNTQVTEAWNK	3	NA	NA	L	b_ulcer	3	6	73749.5
CNPY2	INPDGSQSVVEVPYAR	2	NA	NA	L	a_healthy	1	1	26855.9
CNPY2	INPDGSQSVVEVPYAR	2	NA	NA	L	a_healthy	2	2	36824.6
CNPY2	INPDGSQSVVEVPYAR	2	NA	NA	L	a_healthy	3	3	38776.4
CNPY2	INPDGSQSVVEVPYAR	2	NA	NA	L	c_remission	1	7	23055.6
CNPY2	INPDGSQSVVEVPYAR	2	NA	NA	L	c_remission	2	8	42815.8
CNPY2	INPDGSQSVVEVPYAR	2	NA	NA	L	c_remission	3	9	30234.8
CNPY2	INPDGSQSVVEVPYAR	2	NA	NA	L	b_ulcer	1	4	26155.8
CNPY2	INPDGSQSVVEVPYAR	2	NA	NA	L	b_ulcer	2	5	32799.3
CNPY2	INPDGSQSVVEVPYAR	2	NA	NA	L	b_ulcer	3	6	41754.1
PADI2	C[-17.0265]LDWNRDILKK	3	NA	NA	L	a_healthy	1	1	NA
PADI2	C[-17.0265]LDWNRDILKK	3	NA	NA	L	a_healthy	2	2	12277.4
PADI2	C[-17.0265]LDWNRDILKK	3	NA	NA	L	a_healthy	3	3	NA
PADI2	C[-17.0265]LDWNRDILKK	3	NA	NA	L	c_remission	1	7	NA
PADI2	C[-17.0265]LDWNRDILKK	3	NA	NA	L	c_remission	2	8	NA
PADI2	C[-17.0265]LDWNRDILKK	3	NA	NA	L	c_remission	3	9	24193.6
PADI2	C[-17.0265]LDWNRDILKK	3	NA	NA	L	b_ulcer	1	4	NA
PADI2	C[-17.0265]LDWNRDILKK	3	NA	NA	L	b_ulcer	2	5	NA
PADI2	C[-17.0265]LDWNRDILKK	3	NA	NA	L	b_ulcer	3	6	NA
CHSP1	SKGHGFITPADGGPDIFLHISDVEGEYVPVEGDEVTYK	5	NA	NA	L	a_healthy	1	1	NA
CHSP1	SKGHGFITPADGGPDIFLHISDVEGEYVPVEGDEVTYK	5	NA	NA	L	a_healthy	2	2	NA
CHSP1	SKGHGFITPADGGPDIFLHISDVEGEYVPVEGDEVTYK	5	NA	NA	L	a_healthy	3	3	25980.6
CHSP1	SKGHGFITPADGGPDIFLHISDVEGEYVPVEGDEVTYK	5	NA	NA	L	c_remission	1	7	NA
CHSP1	SKGHGFITPADGGPDIFLHISDVEGEYVPVEGDEVTYK	5	NA	NA	L	c_remission	2	8	NA
CHSP1	SKGHGFITPADGGPDIFLHISDVEGEYVPVEGDEVTYK	5	NA	NA	L	c_remission	3	9	NA
CHSP1	SKGHGFITPADGGPDIFLHISDVEGEYVPVEGDEVTYK	5	NA	NA	L	b_ulcer	1	4	NA
CHSP1	SKGHGFITPADGGPDIFLHISDVEGEYVPVEGDEVTYK	5	NA	NA	L	b_ulcer	2	5	NA
CHSP1	SKGHGFITPADGGPDIFLHISDVEGEYVPVEGDEVTYK	5	NA	NA	L	b_ulcer	3	6	19905.2
CHSP1	LQAVEVVITHLAPGTK	3	NA	NA	L	a_healthy	1	1	27576.6
CHSP1	LQAVEVVITHLAPGTK	3	NA	NA	L	a_healthy	2	2	NA
CHSP1	LQAVEVVITHLAPGTK	3	NA	NA	L	a_healthy	3	3	61500.4
CHSP1	LQAVEVVITHLAPGTK	3	NA	NA	L	c_remission	1	7	NA
CHSP1	LQAVEVVITHLAPGTK	3	NA	NA	L	c_remission	2	8	39799.5
CHSP1	LQAVEVVITHLAPGTK	3	NA	NA	L	c_remission	3	9	NA
CHSP1	LQAVEVVITHLAPGTK	3	NA	NA	L	b_ulcer	1	4	37205.8
CHSP1	LQAVEVVITHLAPGTK	3	NA	NA	L	b_ulcer	2	5	23945.2
CHSP1	LQAVEVVITHLAPGTK	3	NA	NA	L	b_ulcer	3	6	34954
CHSP1	HETWSGHVISS	2	NA	NA	L	a_healthy	1	1	NA
CHSP1	HETWSGHVISS	2	NA	NA	L	a_healthy	2	2	NA
CHSP1	HETWSGHVISS	2	NA	NA	L	a_healthy	3	3	36500.8
CHSP1	HETWSGHVISS	2	NA	NA	L	c_remission	1	7	NA
CHSP1	HETWSGHVISS	2	NA	NA	L	c_remission	2	8	NA
CHSP1	HETWSGHVISS	2	NA	NA	L	c_remission	3	9	NA
CHSP1	HETWSGHVISS	2	NA	NA	L	b_ulcer	1	4	NA
CHSP1	HETWSGHVISS	2	NA	NA	L	b_ulcer	2	5	17409.4
CHSP1	HETWSGHVISS	2	NA	NA	L	b_ulcer	3	6	17734.7
LSM2	MLFYSFFK	2	NA	NA	L	a_healthy	1	1	NA
LSM2	MLFYSFFK	2	NA	NA	L	a_healthy	2	2	NA
LSM2	MLFYSFFK	2	NA	NA	L	a_healthy	3	3	16291.7
LSM2	MLFYSFFK	2	NA	NA	L	c_remission	1	7	NA
LSM2	MLFYSFFK	2	NA	NA	L	c_remission	2	8	NA
LSM2	MLFYSFFK	2	NA	NA	L	c_remission	3	9	NA
LSM2	MLFYSFFK	2	NA	NA	L	b_ulcer	1	4	19624.2
LSM2	MLFYSFFK	2	NA	NA	L	b_ulcer	2	5	14701.5
LSM2	MLFYSFFK	2	NA	NA	L	b_ulcer	3	6	19517.5
TMED7	FC[57.0215]FSNEFSTFTHK	3	NA	NA	L	a_healthy	1	1	26433
TMED7	FC[57.0215]FSNEFSTFTHK	3	NA	NA	L	a_healthy	2	2	19039.6
TMED7	FC[57.0215]FSNEFSTFTHK	3	NA	NA	L	a_healthy	3	3	24964.5
TMED7	FC[57.0215]FSNEFSTFTHK	3	NA	NA	L	c_remission	1	7	31188.7
TMED7	FC[57.0215]FSNEFSTFTHK	3	NA	NA	L	c_remission	2	8	NA
TMED7	FC[57.0215]FSNEFSTFTHK	3	NA	NA	L	c_remission	3	9	NA
TMED7	FC[57.0215]FSNEFSTFTHK	3	NA	NA	L	b_ulcer	1	4	20836.2
TMED7	FC[57.0215]FSNEFSTFTHK	3	NA	NA	L	b_ulcer	2	5	20588.8
TMED7	FC[57.0215]FSNEFSTFTHK	3	NA	NA	L	b_ulcer	3	6	18338.3
ORN	AVKESTITLQQAEYEFLSFVR	3	NA	NA	L	a_healthy	1	1	18720.6
ORN	AVKESTITLQQAEYEFLSFVR	3	NA	NA	L	a_healthy	2	2	17306.5
ORN	AVKESTITLQQAEYEFLSFVR	3	NA	NA	L	a_healthy	3	3	21710.3
ORN	AVKESTITLQQAEYEFLSFVR	3	NA	NA	L	c_remission	1	7	NA
ORN	AVKESTITLQQAEYEFLSFVR	3	NA	NA	L	c_remission	2	8	23724.7
ORN	AVKESTITLQQAEYEFLSFVR	3	NA	NA	L	c_remission	3	9	NA
ORN	AVKESTITLQQAEYEFLSFVR	3	NA	NA	L	b_ulcer	1	4	14478.4
ORN	AVKESTITLQQAEYEFLSFVR	3	NA	NA	L	b_ulcer	2	5	NA
ORN	AVKESTITLQQAEYEFLSFVR	3	NA	NA	L	b_ulcer	3	6	11555.2
ORN	ALDDISESIKELQFYR	3	NA	NA	L	a_healthy	1	1	41167.3
ORN	ALDDISESIKELQFYR	3	NA	NA	L	a_healthy	2	2	42771.6
ORN	ALDDISESIKELQFYR	3	NA	NA	L	a_healthy	3	3	51075.4
ORN	ALDDISESIKELQFYR	3	NA	NA	L	c_remission	1	7	40596.3
ORN	ALDDISESIKELQFYR	3	NA	NA	L	c_remission	2	8	62404
ORN	ALDDISESIKELQFYR	3	NA	NA	L	c_remission	3	9	30744.3
ORN	ALDDISESIKELQFYR	3	NA	NA	L	b_ulcer	1	4	31637.2
ORN	ALDDISESIKELQFYR	3	NA	NA	L	b_ulcer	2	5	35289.2
ORN	ALDDISESIKELQFYR	3	NA	NA	L	b_ulcer	3	6	34519.9
UFC1	IC[57.0215]LTDHFKPLWAR	4	NA	NA	L	a_healthy	1	1	53860
UFC1	IC[57.0215]LTDHFKPLWAR	4	NA	NA	L	a_healthy	2	2	28932.1
UFC1	IC[57.0215]LTDHFKPLWAR	4	NA	NA	L	a_healthy	3	3	66325.8
UFC1	IC[57.0215]LTDHFKPLWAR	4	NA	NA	L	c_remission	1	7	46802.6
UFC1	IC[57.0215]LTDHFKPLWAR	4	NA	NA	L	c_remission	2	8	88902.6
UFC1	IC[57.0215]LTDHFKPLWAR	4	NA	NA	L	c_remission	3	9	63279.6
UFC1	IC[57.0215]LTDHFKPLWAR	4	NA	NA	L	b_ulcer	1	4	38069.1
UFC1	IC[57.0215]LTDHFKPLWAR	4	NA	NA	L	b_ulcer	2	5	58743.2
UFC1	IC[57.0215]LTDHFKPLWAR	4	NA	NA	L	b_ulcer	3	6	38126
UFC1	IC[57.0215]LTDHFKPLWAR	3	NA	NA	L	a_healthy	1	1	NA
UFC1	IC[57.0215]LTDHFKPLWAR	3	NA	NA	L	a_healthy	2	2	NA
UFC1	IC[57.0215]LTDHFKPLWAR	3	NA	NA	L	a_healthy	3	3	29739.5
UFC1	IC[57.0215]LTDHFKPLWAR	3	NA	NA	L	c_remission	1	7	NA
UFC1	IC[57.0215]LTDHFKPLWAR	3	NA	NA	L	c_remission	2	8	NA
UFC1	IC[57.0215]LTDHFKPLWAR	3	NA	NA	L	c_remission	3	9	NA
UFC1	IC[57.0215]LTDHFKPLWAR	3	NA	NA	L	b_ulcer	1	4	NA
UFC1	IC[57.0215]LTDHFKPLWAR	3	NA	NA	L	b_ulcer	2	5	21333.2
UFC1	IC[57.0215]LTDHFKPLWAR	3	NA	NA	L	b_ulcer	3	6	14159.2
TLN1	ASAGPQPLLVQSC[57.0215]K	2	NA	NA	L	a_healthy	1	1	17826.6
TLN1	ASAGPQPLLVQSC[57.0215]K	2	NA	NA	L	a_healthy	2	2	NA
TLN1	ASAGPQPLLVQSC[57.0215]K	2	NA	NA	L	a_healthy	3	3	NA
TLN1	ASAGPQPLLVQSC[57.0215]K	2	NA	NA	L	c_remission	1	7	NA
TLN1	ASAGPQPLLVQSC[57.0215]K	2	NA	NA	L	c_remission	2	8	NA
TLN1	ASAGPQPLLVQSC[57.0215]K	2	NA	NA	L	c_remission	3	9	22121
TLN1	ASAGPQPLLVQSC[57.0215]K	2	NA	NA	L	b_ulcer	1	4	18356.1
TLN1	ASAGPQPLLVQSC[57.0215]K	2	NA	NA	L	b_ulcer	2	5	NA
TLN1	ASAGPQPLLVQSC[57.0215]K	2	NA	NA	L	b_ulcer	3	6	18558.6
TLN1	EGISQEALHTQMLTAVQEISHLIEPLANAAR	4	NA	NA	L	a_healthy	1	1	25411.7
TLN1	EGISQEALHTQMLTAVQEISHLIEPLANAAR	4	NA	NA	L	a_healthy	2	2	40260.2
TLN1	EGISQEALHTQMLTAVQEISHLIEPLANAAR	4	NA	NA	L	a_healthy	3	3	28712.4
TLN1	EGISQEALHTQMLTAVQEISHLIEPLANAAR	4	NA	NA	L	c_remission	1	7	41658.2
TLN1	EGISQEALHTQMLTAVQEISHLIEPLANAAR	4	NA	NA	L	c_remission	2	8	32283.9
TLN1	EGISQEALHTQMLTAVQEISHLIEPLANAAR	4	NA	NA	L	c_remission	3	9	54453.7
TLN1	EGISQEALHTQMLTAVQEISHLIEPLANAAR	4	NA	NA	L	b_ulcer	1	4	28766.6
TLN1	EGISQEALHTQMLTAVQEISHLIEPLANAAR	4	NA	NA	L	b_ulcer	2	5	23200.3
TLN1	EGISQEALHTQMLTAVQEISHLIEPLANAAR	4	NA	NA	L	b_ulcer	3	6	32792.6
TLN1	IGITNHDEYSLVR	3	NA	NA	L	a_healthy	1	1	25270.1
TLN1	IGITNHDEYSLVR	3	NA	NA	L	a_healthy	2	2	NA
TLN1	IGITNHDEYSLVR	3	NA	NA	L	a_healthy	3	3	33249.7
TLN1	IGITNHDEYSLVR	3	NA	NA	L	c_remission	1	7	NA
TLN1	IGITNHDEYSLVR	3	NA	NA	L	c_remission	2	8	NA
TLN1	IGITNHDEYSLVR	3	NA	NA	L	c_remission	3	9	NA
TLN1	IGITNHDEYSLVR	3	NA	NA	L	b_ulcer	1	4	17799.5
TLN1	IGITNHDEYSLVR	3	NA	NA	L	b_ulcer	2	5	14540.1
TLN1	IGITNHDEYSLVR	3	NA	NA	L	b_ulcer	3	6	29539.3
TLN1	AVAEQIPLLVQGVR	3	NA	NA	L	a_healthy	1	1	NA
TLN1	AVAEQIPLLVQGVR	3	NA	NA	L	a_healthy	2	2	NA
TLN1	AVAEQIPLLVQGVR	3	NA	NA	L	a_healthy	3	3	NA
TLN1	AVAEQIPLLVQGVR	3	NA	NA	L	c_remission	1	7	NA
TLN1	AVAEQIPLLVQGVR	3	NA	NA	L	c_remission	2	8	NA
TLN1	AVAEQIPLLVQGVR	3	NA	NA	L	c_remission	3	9	NA
TLN1	AVAEQIPLLVQGVR	3	NA	NA	L	b_ulcer	1	4	NA
TLN1	AVAEQIPLLVQGVR	3	NA	NA	L	b_ulcer	2	5	NA
TLN1	AVAEQIPLLVQGVR	3	NA	NA	L	b_ulcer	3	6	NA
TLN1	ALGDLISATK	2	NA	NA	L	a_healthy	1	1	21130
TLN1	ALGDLISATK	2	NA	NA	L	a_healthy	2	2	NA
TLN1	ALGDLISATK	2	NA	NA	L	a_healthy	3	3	21415.9
TLN1	ALGDLISATK	2	NA	NA	L	c_remission	1	7	20985.8
TLN1	ALGDLISATK	2	NA	NA	L	c_remission	2	8	NA
TLN1	ALGDLISATK	2	NA	NA	L	c_remission	3	9	45744.3
TLN1	ALGDLISATK	2	NA	NA	L	b_ulcer	1	4	29152.7
TLN1	ALGDLISATK	2	NA	NA	L	b_ulcer	2	5	NA
TLN1	ALGDLISATK	2	NA	NA	L	b_ulcer	3	6	38825.6
TLN1	AGALQC[57.0215]SPSDAYTK	2	NA	NA	L	a_healthy	1	1	NA
TLN1	AGALQC[57.0215]SPSDAYTK	2	NA	NA	L	a_healthy	2	2	NA
TLN1	AGALQC[57.0215]SPSDAYTK	2	NA	NA	L	a_healthy	3	3	14656.9
TLN1	AGALQC[57.0215]SPSDAYTK	2	NA	NA	L	c_remission	1	7	NA
TLN1	AGALQC[57.0215]SPSDAYTK	2	NA	NA	L	c_remission	2	8	NA
TLN1	AGALQC[57.0215]SPSDAYTK	2	NA	NA	L	c_remission	3	9	NA
TLN1	AGALQC[57.0215]SPSDAYTK	2	NA	NA	L	b_ulcer	1	4	NA
TLN1	AGALQC[57.0215]SPSDAYTK	2	NA	NA	L	b_ulcer	2	5	11910
TLN1	AGALQC[57.0215]SPSDAYTK	2	NA	NA	L	b_ulcer	3	6	13877.4
TLN1	Q[-17.0265]AAASATQTIAAAQHAASTPK	2	NA	NA	L	a_healthy	1	1	45988.8
TLN1	Q[-17.0265]AAASATQTIAAAQHAASTPK	2	NA	NA	L	a_healthy	2	2	66748.9
TLN1	Q[-17.0265]AAASATQTIAAAQHAASTPK	2	NA	NA	L	a_healthy	3	3	29358.7
TLN1	Q[-17.0265]AAASATQTIAAAQHAASTPK	2	NA	NA	L	c_remission	1	7	31534.2
TLN1	Q[-17.0265]AAASATQTIAAAQHAASTPK	2	NA	NA	L	c_remission	2	8	56736
TLN1	Q[-17.0265]AAASATQTIAAAQHAASTPK	2	NA	NA	L	c_remission	3	9	56440.5
TLN1	Q[-17.0265]AAASATQTIAAAQHAASTPK	2	NA	NA	L	b_ulcer	1	4	43365.8
TLN1	Q[-17.0265]AAASATQTIAAAQHAASTPK	2	NA	NA	L	b_ulcer	2	5	20914.4
TLN1	Q[-17.0265]AAASATQTIAAAQHAASTPK	2	NA	NA	L	b_ulcer	3	6	37628.2
TLN1	LGAASLGAEDPETQVVLINAVKDVAK	3	NA	NA	L	a_healthy	1	1	15897.1
TLN1	LGAASLGAEDPETQVVLINAVKDVAK	3	NA	NA	L	a_healthy	2	2	25449.5
TLN1	LGAASLGAEDPETQVVLINAVKDVAK	3	NA	NA	L	a_healthy	3	3	14455.6
TLN1	LGAASLGAEDPETQVVLINAVKDVAK	3	NA	NA	L	c_remission	1	7	13293.7
TLN1	LGAASLGAEDPETQVVLINAVKDVAK	3	NA	NA	L	c_remission	2	8	21096.1
TLN1	LGAASLGAEDPETQVVLINAVKDVAK	3	NA	NA	L	c_remission	3	9	31521.6
TLN1	LGAASLGAEDPETQVVLINAVKDVAK	3	NA	NA	L	b_ulcer	1	4	19650.1
TLN1	LGAASLGAEDPETQVVLINAVKDVAK	3	NA	NA	L	b_ulcer	2	5	NA
TLN1	LGAASLGAEDPETQVVLINAVKDVAK	3	NA	NA	L	b_ulcer	3	6	23562.3
TLN1	Q[-17.0265]AAASATQTIAAAQHAASTPK	3	NA	NA	L	a_healthy	1	1	NA
TLN1	Q[-17.0265]AAASATQTIAAAQHAASTPK	3	NA	NA	L	a_healthy	2	2	NA
TLN1	Q[-17.0265]AAASATQTIAAAQHAASTPK	3	NA	NA	L	a_healthy	3	3	NA
TLN1	Q[-17.0265]AAASATQTIAAAQHAASTPK	3	NA	NA	L	c_remission	1	7	16450
TLN1	Q[-17.0265]AAASATQTIAAAQHAASTPK	3	NA	NA	L	c_remission	2	8	29203.5
TLN1	Q[-17.0265]AAASATQTIAAAQHAASTPK	3	NA	NA	L	c_remission	3	9	34921.4
TLN1	Q[-17.0265]AAASATQTIAAAQHAASTPK	3	NA	NA	L	b_ulcer	1	4	NA
TLN1	Q[-17.0265]AAASATQTIAAAQHAASTPK	3	NA	NA	L	b_ulcer	2	5	NA
TLN1	Q[-17.0265]AAASATQTIAAAQHAASTPK	3	NA	NA	L	b_ulcer	3	6	NA
TLN1	QVAASTAQLLVAC[57.0215]K	2	NA	NA	L	a_healthy	1	1	9989.94
TLN1	QVAASTAQLLVAC[57.0215]K	2	NA	NA	L	a_healthy	2	2	11339.3
TLN1	QVAASTAQLLVAC[57.0215]K	2	NA	NA	L	a_healthy	3	3	5878.7
TLN1	QVAASTAQLLVAC[57.0215]K	2	NA	NA	L	c_remission	1	7	5242.93
TLN1	QVAASTAQLLVAC[57.0215]K	2	NA	NA	L	c_remission	2	8	NA
TLN1	QVAASTAQLLVAC[57.0215]K	2	NA	NA	L	c_remission	3	9	7227.79
TLN1	QVAASTAQLLVAC[57.0215]K	2	NA	NA	L	b_ulcer	1	4	11523.9
TLN1	QVAASTAQLLVAC[57.0215]K	2	NA	NA	L	b_ulcer	2	5	7174.47
TLN1	QVAASTAQLLVAC[57.0215]K	2	NA	NA	L	b_ulcer	3	6	7405.22
TLN1	GSQAQPDSPSAQLALIAASQSFLQPGGK	3	NA	NA	L	a_healthy	1	1	22049.8
TLN1	GSQAQPDSPSAQLALIAASQSFLQPGGK	3	NA	NA	L	a_healthy	2	2	28523.3
TLN1	GSQAQPDSPSAQLALIAASQSFLQPGGK	3	NA	NA	L	a_healthy	3	3	22202
TLN1	GSQAQPDSPSAQLALIAASQSFLQPGGK	3	NA	NA	L	c_remission	1	7	31445.8
TLN1	GSQAQPDSPSAQLALIAASQSFLQPGGK	3	NA	NA	L	c_remission	2	8	23193.8
TLN1	GSQAQPDSPSAQLALIAASQSFLQPGGK	3	NA	NA	L	c_remission	3	9	36219.5
TLN1	GSQAQPDSPSAQLALIAASQSFLQPGGK	3	NA	NA	L	b_ulcer	1	4	22325.9
TLN1	GSQAQPDSPSAQLALIAASQSFLQPGGK	3	NA	NA	L	b_ulcer	2	5	NA
TLN1	GSQAQPDSPSAQLALIAASQSFLQPGGK	3	NA	NA	L	b_ulcer	3	6	26300.5
TLN1	VLGEAMTGISQNAK	2	NA	NA	L	a_healthy	1	1	23183
TLN1	VLGEAMTGISQNAK	2	NA	NA	L	a_healthy	2	2	NA
TLN1	VLGEAMTGISQNAK	2	NA	NA	L	a_healthy	3	3	15264.5
TLN1	VLGEAMTGISQNAK	2	NA	NA	L	c_remission	1	7	14704.3
TLN1	VLGEAMTGISQNAK	2	NA	NA	L	c_remission	2	8	23939.5
TLN1	VLGEAMTGISQNAK	2	NA	NA	L	c_remission	3	9	16025.4
TLN1	VLGEAMTGISQNAK	2	NA	NA	L	b_ulcer	1	4	26227.4
TLN1	VLGEAMTGISQNAK	2	NA	NA	L	b_ulcer	2	5	15416.6
TLN1	VLGEAMTGISQNAK	2	NA	NA	L	b_ulcer	3	6	25337
TLN1	AQEAC[57.0215]GPLEMDSALSVVQNLEKDLQEVK	3	NA	NA	L	a_healthy	1	1	NA
TLN1	AQEAC[57.0215]GPLEMDSALSVVQNLEKDLQEVK	3	NA	NA	L	a_healthy	2	2	NA
TLN1	AQEAC[57.0215]GPLEMDSALSVVQNLEKDLQEVK	3	NA	NA	L	a_healthy	3	3	NA
TLN1	AQEAC[57.0215]GPLEMDSALSVVQNLEKDLQEVK	3	NA	NA	L	c_remission	1	7	NA
TLN1	AQEAC[57.0215]GPLEMDSALSVVQNLEKDLQEVK	3	NA	NA	L	c_remission	2	8	NA
TLN1	AQEAC[57.0215]GPLEMDSALSVVQNLEKDLQEVK	3	NA	NA	L	c_remission	3	9	9600.2
TLN1	AQEAC[57.0215]GPLEMDSALSVVQNLEKDLQEVK	3	NA	NA	L	b_ulcer	1	4	NA
TLN1	AQEAC[57.0215]GPLEMDSALSVVQNLEKDLQEVK	3	NA	NA	L	b_ulcer	2	5	NA
TLN1	AQEAC[57.0215]GPLEMDSALSVVQNLEKDLQEVK	3	NA	NA	L	b_ulcer	3	6	9420.74
TLN1	GVAALTSDPAVQAIVLDTASDVLDKASSLIEEAKK	4	NA	NA	L	a_healthy	1	1	29562.9
TLN1	GVAALTSDPAVQAIVLDTASDVLDKASSLIEEAKK	4	NA	NA	L	a_healthy	2	2	27440.7
TLN1	GVAALTSDPAVQAIVLDTASDVLDKASSLIEEAKK	4	NA	NA	L	a_healthy	3	3	20474.7
TLN1	GVAALTSDPAVQAIVLDTASDVLDKASSLIEEAKK	4	NA	NA	L	c_remission	1	7	31824.8
TLN1	GVAALTSDPAVQAIVLDTASDVLDKASSLIEEAKK	4	NA	NA	L	c_remission	2	8	24367
TLN1	GVAALTSDPAVQAIVLDTASDVLDKASSLIEEAKK	4	NA	NA	L	c_remission	3	9	45237
TLN1	GVAALTSDPAVQAIVLDTASDVLDKASSLIEEAKK	4	NA	NA	L	b_ulcer	1	4	32481.8
TLN1	GVAALTSDPAVQAIVLDTASDVLDKASSLIEEAKK	4	NA	NA	L	b_ulcer	2	5	22350.8
TLN1	GVAALTSDPAVQAIVLDTASDVLDKASSLIEEAKK	4	NA	NA	L	b_ulcer	3	6	51931.4
TLN1	TLAESALQLLYTAK	2	NA	NA	L	a_healthy	1	1	27147.2
TLN1	TLAESALQLLYTAK	2	NA	NA	L	a_healthy	2	2	61280.1
TLN1	TLAESALQLLYTAK	2	NA	NA	L	a_healthy	3	3	25572.6
TLN1	TLAESALQLLYTAK	2	NA	NA	L	c_remission	1	7	37397.2
TLN1	TLAESALQLLYTAK	2	NA	NA	L	c_remission	2	8	40836.4
TLN1	TLAESALQLLYTAK	2	NA	NA	L	c_remission	3	9	53785.4
TLN1	TLAESALQLLYTAK	2	NA	NA	L	b_ulcer	1	4	51608
TLN1	TLAESALQLLYTAK	2	NA	NA	L	b_ulcer	2	5	17569.2
TLN1	TLAESALQLLYTAK	2	NA	NA	L	b_ulcer	3	6	51165.4
TLN1	TLAESALQLLYTAK	3	NA	NA	L	a_healthy	1	1	15302.3
TLN1	TLAESALQLLYTAK	3	NA	NA	L	a_healthy	2	2	20927.8
TLN1	TLAESALQLLYTAK	3	NA	NA	L	a_healthy	3	3	NA
TLN1	TLAESALQLLYTAK	3	NA	NA	L	c_remission	1	7	NA
TLN1	TLAESALQLLYTAK	3	NA	NA	L	c_remission	2	8	20447.2
TLN1	TLAESALQLLYTAK	3	NA	NA	L	c_remission	3	9	10285.9
TLN1	TLAESALQLLYTAK	3	NA	NA	L	b_ulcer	1	4	15965.6
TLN1	TLAESALQLLYTAK	3	NA	NA	L	b_ulcer	2	5	10524.5
TLN1	TLAESALQLLYTAK	3	NA	NA	L	b_ulcer	3	6	21642.9
TLN1	ASVPTIQDQASAMQLSQC[57.0215]AK	2	NA	NA	L	a_healthy	1	1	13705.9
TLN1	ASVPTIQDQASAMQLSQC[57.0215]AK	2	NA	NA	L	a_healthy	2	2	NA
TLN1	ASVPTIQDQASAMQLSQC[57.0215]AK	2	NA	NA	L	a_healthy	3	3	6683.93
TLN1	ASVPTIQDQASAMQLSQC[57.0215]AK	2	NA	NA	L	c_remission	1	7	NA
TLN1	ASVPTIQDQASAMQLSQC[57.0215]AK	2	NA	NA	L	c_remission	2	8	NA
TLN1	ASVPTIQDQASAMQLSQC[57.0215]AK	2	NA	NA	L	c_remission	3	9	31474.4
TLN1	ASVPTIQDQASAMQLSQC[57.0215]AK	2	NA	NA	L	b_ulcer	1	4	NA
TLN1	ASVPTIQDQASAMQLSQC[57.0215]AK	2	NA	NA	L	b_ulcer	2	5	9715.57
TLN1	ASVPTIQDQASAMQLSQC[57.0215]AK	2	NA	NA	L	b_ulcer	3	6	18665.9
TLN1	MATNAAAQNAIK	2	NA	NA	L	a_healthy	1	1	16260.9
TLN1	MATNAAAQNAIK	2	NA	NA	L	a_healthy	2	2	24968.5
TLN1	MATNAAAQNAIK	2	NA	NA	L	a_healthy	3	3	13378
TLN1	MATNAAAQNAIK	2	NA	NA	L	c_remission	1	7	17257.2
TLN1	MATNAAAQNAIK	2	NA	NA	L	c_remission	2	8	17138.3
TLN1	MATNAAAQNAIK	2	NA	NA	L	c_remission	3	9	NA
TLN1	MATNAAAQNAIK	2	NA	NA	L	b_ulcer	1	4	NA
TLN1	MATNAAAQNAIK	2	NA	NA	L	b_ulcer	2	5	NA
TLN1	MATNAAAQNAIK	2	NA	NA	L	b_ulcer	3	6	23863.5
TLN1	VSQMAQYFEPLTLAAVGAASK	2	NA	NA	L	a_healthy	1	1	46566.4
TLN1	VSQMAQYFEPLTLAAVGAASK	2	NA	NA	L	a_healthy	2	2	69624
TLN1	VSQMAQYFEPLTLAAVGAASK	2	NA	NA	L	a_healthy	3	3	46188.2
TLN1	VSQMAQYFEPLTLAAVGAASK	2	NA	NA	L	c_remission	1	7	60698.8
TLN1	VSQMAQYFEPLTLAAVGAASK	2	NA	NA	L	c_remission	2	8	47582.1
TLN1	VSQMAQYFEPLTLAAVGAASK	2	NA	NA	L	c_remission	3	9	75103.4
TLN1	VSQMAQYFEPLTLAAVGAASK	2	NA	NA	L	b_ulcer	1	4	67251.9
TLN1	VSQMAQYFEPLTLAAVGAASK	2	NA	NA	L	b_ulcer	2	5	42711
TLN1	VSQMAQYFEPLTLAAVGAASK	2	NA	NA	L	b_ulcer	3	6	73182
TLN1	VSQMAQYFEPLTLAAVGAASK	3	NA	NA	L	a_healthy	1	1	11402.6
TLN1	VSQMAQYFEPLTLAAVGAASK	3	NA	NA	L	a_healthy	2	2	30188.2
TLN1	VSQMAQYFEPLTLAAVGAASK	3	NA	NA	L	a_healthy	3	3	14415
TLN1	VSQMAQYFEPLTLAAVGAASK	3	NA	NA	L	c_remission	1	7	18150.1
TLN1	VSQMAQYFEPLTLAAVGAASK	3	NA	NA	L	c_remission	2	8	24481.1
TLN1	VSQMAQYFEPLTLAAVGAASK	3	NA	NA	L	c_remission	3	9	27245.2
TLN1	VSQMAQYFEPLTLAAVGAASK	3	NA	NA	L	b_ulcer	1	4	26893.5
TLN1	VSQMAQYFEPLTLAAVGAASK	3	NA	NA	L	b_ulcer	2	5	NA
TLN1	VSQMAQYFEPLTLAAVGAASK	3	NA	NA	L	b_ulcer	3	6	30139
TLN1	NLGTALAELR	2	NA	NA	L	a_healthy	1	1	34010.2
TLN1	NLGTALAELR	2	NA	NA	L	a_healthy	2	2	47464.1
TLN1	NLGTALAELR	2	NA	NA	L	a_healthy	3	3	NA
TLN1	NLGTALAELR	2	NA	NA	L	c_remission	1	7	31815.9
TLN1	NLGTALAELR	2	NA	NA	L	c_remission	2	8	NA
TLN1	NLGTALAELR	2	NA	NA	L	c_remission	3	9	57313.9
TLN1	NLGTALAELR	2	NA	NA	L	b_ulcer	1	4	36913.3
TLN1	NLGTALAELR	2	NA	NA	L	b_ulcer	2	5	NA
TLN1	NLGTALAELR	2	NA	NA	L	b_ulcer	3	6	44740.3
TLN1	VMVTNVTSLLK	2	NA	NA	L	a_healthy	1	1	26277.8
TLN1	VMVTNVTSLLK	2	NA	NA	L	a_healthy	2	2	27621
TLN1	VMVTNVTSLLK	2	NA	NA	L	a_healthy	3	3	28766.8
TLN1	VMVTNVTSLLK	2	NA	NA	L	c_remission	1	7	28479.4
TLN1	VMVTNVTSLLK	2	NA	NA	L	c_remission	2	8	30386.1
TLN1	VMVTNVTSLLK	2	NA	NA	L	c_remission	3	9	52287.3
TLN1	VMVTNVTSLLK	2	NA	NA	L	b_ulcer	1	4	33038.8
TLN1	VMVTNVTSLLK	2	NA	NA	L	b_ulcer	2	5	18760.4
TLN1	VMVTNVTSLLK	2	NA	NA	L	b_ulcer	3	6	44057.9
TLN1	MVAAATNNLC[57.0215]EAANAAVQGHASQEK	3	NA	NA	L	a_healthy	1	1	NA
TLN1	MVAAATNNLC[57.0215]EAANAAVQGHASQEK	3	NA	NA	L	a_healthy	2	2	NA
TLN1	MVAAATNNLC[57.0215]EAANAAVQGHASQEK	3	NA	NA	L	a_healthy	3	3	24568.7
TLN1	MVAAATNNLC[57.0215]EAANAAVQGHASQEK	3	NA	NA	L	c_remission	1	7	NA
TLN1	MVAAATNNLC[57.0215]EAANAAVQGHASQEK	3	NA	NA	L	c_remission	2	8	NA
TLN1	MVAAATNNLC[57.0215]EAANAAVQGHASQEK	3	NA	NA	L	c_remission	3	9	NA
TLN1	MVAAATNNLC[57.0215]EAANAAVQGHASQEK	3	NA	NA	L	b_ulcer	1	4	NA
TLN1	MVAAATNNLC[57.0215]EAANAAVQGHASQEK	3	NA	NA	L	b_ulcer	2	5	NA
TLN1	MVAAATNNLC[57.0215]EAANAAVQGHASQEK	3	NA	NA	L	b_ulcer	3	6	25347.5
TLN1	VVAPTISSPVC[57.0215]QEQLVEAGR	2	NA	NA	L	a_healthy	1	1	27722.7
TLN1	VVAPTISSPVC[57.0215]QEQLVEAGR	2	NA	NA	L	a_healthy	2	2	13132.3
TLN1	VVAPTISSPVC[57.0215]QEQLVEAGR	2	NA	NA	L	a_healthy	3	3	21911.9
TLN1	VVAPTISSPVC[57.0215]QEQLVEAGR	2	NA	NA	L	c_remission	1	7	17205
TLN1	VVAPTISSPVC[57.0215]QEQLVEAGR	2	NA	NA	L	c_remission	2	8	25735.3
TLN1	VVAPTISSPVC[57.0215]QEQLVEAGR	2	NA	NA	L	c_remission	3	9	52878.9
TLN1	VVAPTISSPVC[57.0215]QEQLVEAGR	2	NA	NA	L	b_ulcer	1	4	29221.8
TLN1	VVAPTISSPVC[57.0215]QEQLVEAGR	2	NA	NA	L	b_ulcer	2	5	25265.1
TLN1	VVAPTISSPVC[57.0215]QEQLVEAGR	2	NA	NA	L	b_ulcer	3	6	36833.7
TLN1	VVAPTISSPVC[57.0215]QEQLVEAGR	3	NA	NA	L	a_healthy	1	1	56211.5
TLN1	VVAPTISSPVC[57.0215]QEQLVEAGR	3	NA	NA	L	a_healthy	2	2	57384.6
TLN1	VVAPTISSPVC[57.0215]QEQLVEAGR	3	NA	NA	L	a_healthy	3	3	51947.1
TLN1	VVAPTISSPVC[57.0215]QEQLVEAGR	3	NA	NA	L	c_remission	1	7	51260.4
TLN1	VVAPTISSPVC[57.0215]QEQLVEAGR	3	NA	NA	L	c_remission	2	8	46662.7
TLN1	VVAPTISSPVC[57.0215]QEQLVEAGR	3	NA	NA	L	c_remission	3	9	97297.3
TLN1	VVAPTISSPVC[57.0215]QEQLVEAGR	3	NA	NA	L	b_ulcer	1	4	58883.1
TLN1	VVAPTISSPVC[57.0215]QEQLVEAGR	3	NA	NA	L	b_ulcer	2	5	41450.7
TLN1	VVAPTISSPVC[57.0215]QEQLVEAGR	3	NA	NA	L	b_ulcer	3	6	108641
TLN1	LNEAAAGLNQAATELVQASR	2	NA	NA	L	a_healthy	1	1	NA
TLN1	LNEAAAGLNQAATELVQASR	2	NA	NA	L	a_healthy	2	2	NA
TLN1	LNEAAAGLNQAATELVQASR	2	NA	NA	L	a_healthy	3	3	18273
TLN1	LNEAAAGLNQAATELVQASR	2	NA	NA	L	c_remission	1	7	NA
TLN1	LNEAAAGLNQAATELVQASR	2	NA	NA	L	c_remission	2	8	NA
TLN1	LNEAAAGLNQAATELVQASR	2	NA	NA	L	c_remission	3	9	NA
TLN1	LNEAAAGLNQAATELVQASR	2	NA	NA	L	b_ulcer	1	4	20959.9
TLN1	LNEAAAGLNQAATELVQASR	2	NA	NA	L	b_ulcer	2	5	NA
TLN1	LNEAAAGLNQAATELVQASR	2	NA	NA	L	b_ulcer	3	6	23244.6
TLN1	LNEAAAGLNQAATELVQASR	3	NA	NA	L	a_healthy	1	1	NA
TLN1	LNEAAAGLNQAATELVQASR	3	NA	NA	L	a_healthy	2	2	NA
TLN1	LNEAAAGLNQAATELVQASR	3	NA	NA	L	a_healthy	3	3	NA
TLN1	LNEAAAGLNQAATELVQASR	3	NA	NA	L	c_remission	1	7	NA
TLN1	LNEAAAGLNQAATELVQASR	3	NA	NA	L	c_remission	2	8	NA
TLN1	LNEAAAGLNQAATELVQASR	3	NA	NA	L	c_remission	3	9	NA
TLN1	LNEAAAGLNQAATELVQASR	3	NA	NA	L	b_ulcer	1	4	NA
TLN1	LNEAAAGLNQAATELVQASR	3	NA	NA	L	b_ulcer	2	5	NA
TLN1	LNEAAAGLNQAATELVQASR	3	NA	NA	L	b_ulcer	3	6	NA
TLN1	MVGGIAQIIAAQEEMLRK	2	NA	NA	L	a_healthy	1	1	5492.61
TLN1	MVGGIAQIIAAQEEMLRK	2	NA	NA	L	a_healthy	2	2	NA
TLN1	MVGGIAQIIAAQEEMLRK	2	NA	NA	L	a_healthy	3	3	NA
TLN1	MVGGIAQIIAAQEEMLRK	2	NA	NA	L	c_remission	1	7	NA
TLN1	MVGGIAQIIAAQEEMLRK	2	NA	NA	L	c_remission	2	8	NA
TLN1	MVGGIAQIIAAQEEMLRK	2	NA	NA	L	c_remission	3	9	12326.2
TLN1	MVGGIAQIIAAQEEMLRK	2	NA	NA	L	b_ulcer	1	4	10995.9
TLN1	MVGGIAQIIAAQEEMLRK	2	NA	NA	L	b_ulcer	2	5	NA
TLN1	MVGGIAQIIAAQEEMLRK	2	NA	NA	L	b_ulcer	3	6	13480.2
TLN1	LAQAAQSSVATITR	2	NA	NA	L	a_healthy	1	1	NA
TLN1	LAQAAQSSVATITR	2	NA	NA	L	a_healthy	2	2	NA
TLN1	LAQAAQSSVATITR	2	NA	NA	L	a_healthy	3	3	NA
TLN1	LAQAAQSSVATITR	2	NA	NA	L	c_remission	1	7	NA
TLN1	LAQAAQSSVATITR	2	NA	NA	L	c_remission	2	8	NA
TLN1	LAQAAQSSVATITR	2	NA	NA	L	c_remission	3	9	NA
TLN1	LAQAAQSSVATITR	2	NA	NA	L	b_ulcer	1	4	NA
TLN1	LAQAAQSSVATITR	2	NA	NA	L	b_ulcer	2	5	NA
TLN1	LAQAAQSSVATITR	2	NA	NA	L	b_ulcer	3	6	NA
TLN1	MVGGIAQIIAAQEEMLRK	3	NA	NA	L	a_healthy	1	1	27630.5
TLN1	MVGGIAQIIAAQEEMLRK	3	NA	NA	L	a_healthy	2	2	39689.3
TLN1	MVGGIAQIIAAQEEMLRK	3	NA	NA	L	a_healthy	3	3	25968.8
TLN1	MVGGIAQIIAAQEEMLRK	3	NA	NA	L	c_remission	1	7	38419.5
TLN1	MVGGIAQIIAAQEEMLRK	3	NA	NA	L	c_remission	2	8	35513.2
TLN1	MVGGIAQIIAAQEEMLRK	3	NA	NA	L	c_remission	3	9	41270.9
TLN1	MVGGIAQIIAAQEEMLRK	3	NA	NA	L	b_ulcer	1	4	34032.3
TLN1	MVGGIAQIIAAQEEMLRK	3	NA	NA	L	b_ulcer	2	5	13833.9
TLN1	MVGGIAQIIAAQEEMLRK	3	NA	NA	L	b_ulcer	3	6	50640.7
TLN1	VGAIPANALDDGQWSQGLISAAR	2	NA	NA	L	a_healthy	1	1	13444.1
TLN1	VGAIPANALDDGQWSQGLISAAR	2	NA	NA	L	a_healthy	2	2	27445.5
TLN1	VGAIPANALDDGQWSQGLISAAR	2	NA	NA	L	a_healthy	3	3	15662.9
TLN1	VGAIPANALDDGQWSQGLISAAR	2	NA	NA	L	c_remission	1	7	NA
TLN1	VGAIPANALDDGQWSQGLISAAR	2	NA	NA	L	c_remission	2	8	NA
TLN1	VGAIPANALDDGQWSQGLISAAR	2	NA	NA	L	c_remission	3	9	29413.1
TLN1	VGAIPANALDDGQWSQGLISAAR	2	NA	NA	L	b_ulcer	1	4	24201.8
TLN1	VGAIPANALDDGQWSQGLISAAR	2	NA	NA	L	b_ulcer	2	5	12256.8
TLN1	VGAIPANALDDGQWSQGLISAAR	2	NA	NA	L	b_ulcer	3	6	32540.9
TLN1	QAAASATQTIAAAQHAASTPK	3	NA	NA	L	a_healthy	1	1	31766.8
TLN1	QAAASATQTIAAAQHAASTPK	3	NA	NA	L	a_healthy	2	2	57713.2
TLN1	QAAASATQTIAAAQHAASTPK	3	NA	NA	L	a_healthy	3	3	39800.9
TLN1	QAAASATQTIAAAQHAASTPK	3	NA	NA	L	c_remission	1	7	28186.4
TLN1	QAAASATQTIAAAQHAASTPK	3	NA	NA	L	c_remission	2	8	NA
TLN1	QAAASATQTIAAAQHAASTPK	3	NA	NA	L	c_remission	3	9	36907.7
TLN1	QAAASATQTIAAAQHAASTPK	3	NA	NA	L	b_ulcer	1	4	45129.1
TLN1	QAAASATQTIAAAQHAASTPK	3	NA	NA	L	b_ulcer	2	5	30591.2
TLN1	QAAASATQTIAAAQHAASTPK	3	NA	NA	L	b_ulcer	3	6	56897.5
TLN1	VGAIPANALDDGQWSQGLISAAR	3	NA	NA	L	a_healthy	1	1	24976.8
TLN1	VGAIPANALDDGQWSQGLISAAR	3	NA	NA	L	a_healthy	2	2	40370.1
TLN1	VGAIPANALDDGQWSQGLISAAR	3	NA	NA	L	a_healthy	3	3	16553.7
TLN1	VGAIPANALDDGQWSQGLISAAR	3	NA	NA	L	c_remission	1	7	22289.9
TLN1	VGAIPANALDDGQWSQGLISAAR	3	NA	NA	L	c_remission	2	8	36957.8
TLN1	VGAIPANALDDGQWSQGLISAAR	3	NA	NA	L	c_remission	3	9	22978.4
TLN1	VGAIPANALDDGQWSQGLISAAR	3	NA	NA	L	b_ulcer	1	4	36808.3
TLN1	VGAIPANALDDGQWSQGLISAAR	3	NA	NA	L	b_ulcer	2	5	12663.1
TLN1	VGAIPANALDDGQWSQGLISAAR	3	NA	NA	L	b_ulcer	3	6	26518.6
TLN1	ALSTDPAAPNLK	2	NA	NA	L	a_healthy	1	1	39234.1
TLN1	ALSTDPAAPNLK	2	NA	NA	L	a_healthy	2	2	31680
TLN1	ALSTDPAAPNLK	2	NA	NA	L	a_healthy	3	3	28918.8
TLN1	ALSTDPAAPNLK	2	NA	NA	L	c_remission	1	7	38931.7
TLN1	ALSTDPAAPNLK	2	NA	NA	L	c_remission	2	8	46354.7
TLN1	ALSTDPAAPNLK	2	NA	NA	L	c_remission	3	9	61662.2
TLN1	ALSTDPAAPNLK	2	NA	NA	L	b_ulcer	1	4	44546.6
TLN1	ALSTDPAAPNLK	2	NA	NA	L	b_ulcer	2	5	21064.8
TLN1	ALSTDPAAPNLK	2	NA	NA	L	b_ulcer	3	6	52470.8
TLN1	LASEAKPAAVAAENEEIGSHIK	3	NA	NA	L	a_healthy	1	1	21955.9
TLN1	LASEAKPAAVAAENEEIGSHIK	3	NA	NA	L	a_healthy	2	2	37851.9
TLN1	LASEAKPAAVAAENEEIGSHIK	3	NA	NA	L	a_healthy	3	3	34312.8
TLN1	LASEAKPAAVAAENEEIGSHIK	3	NA	NA	L	c_remission	1	7	NA
TLN1	LASEAKPAAVAAENEEIGSHIK	3	NA	NA	L	c_remission	2	8	49864.2
TLN1	LASEAKPAAVAAENEEIGSHIK	3	NA	NA	L	c_remission	3	9	32295.5
TLN1	LASEAKPAAVAAENEEIGSHIK	3	NA	NA	L	b_ulcer	1	4	31743.4
TLN1	LASEAKPAAVAAENEEIGSHIK	3	NA	NA	L	b_ulcer	2	5	NA
TLN1	LASEAKPAAVAAENEEIGSHIK	3	NA	NA	L	b_ulcer	3	6	39355.7
TLN1	AVSSAIAQLLGEVAQGNENYAGIAAR	2	NA	NA	L	a_healthy	1	1	2298.02
TLN1	AVSSAIAQLLGEVAQGNENYAGIAAR	2	NA	NA	L	a_healthy	2	2	NA
TLN1	AVSSAIAQLLGEVAQGNENYAGIAAR	2	NA	NA	L	a_healthy	3	3	NA
TLN1	AVSSAIAQLLGEVAQGNENYAGIAAR	2	NA	NA	L	c_remission	1	7	NA
TLN1	AVSSAIAQLLGEVAQGNENYAGIAAR	2	NA	NA	L	c_remission	2	8	NA
TLN1	AVSSAIAQLLGEVAQGNENYAGIAAR	2	NA	NA	L	c_remission	3	9	NA
TLN1	AVSSAIAQLLGEVAQGNENYAGIAAR	2	NA	NA	L	b_ulcer	1	4	NA
TLN1	AVSSAIAQLLGEVAQGNENYAGIAAR	2	NA	NA	L	b_ulcer	2	5	NA
TLN1	AVSSAIAQLLGEVAQGNENYAGIAAR	2	NA	NA	L	b_ulcer	3	6	8528.47
TLN1	SIAAATSALVK	2	NA	NA	L	a_healthy	1	1	23208.2
TLN1	SIAAATSALVK	2	NA	NA	L	a_healthy	2	2	NA
TLN1	SIAAATSALVK	2	NA	NA	L	a_healthy	3	3	22042.9
TLN1	SIAAATSALVK	2	NA	NA	L	c_remission	1	7	31864.2
TLN1	SIAAATSALVK	2	NA	NA	L	c_remission	2	8	NA
TLN1	SIAAATSALVK	2	NA	NA	L	c_remission	3	9	20775
TLN1	SIAAATSALVK	2	NA	NA	L	b_ulcer	1	4	27573.1
TLN1	SIAAATSALVK	2	NA	NA	L	b_ulcer	2	5	NA
TLN1	SIAAATSALVK	2	NA	NA	L	b_ulcer	3	6	34363
TLN1	AVSSAIAQLLGEVAQGNENYAGIAAR	3	NA	NA	L	a_healthy	1	1	NA
TLN1	AVSSAIAQLLGEVAQGNENYAGIAAR	3	NA	NA	L	a_healthy	2	2	NA
TLN1	AVSSAIAQLLGEVAQGNENYAGIAAR	3	NA	NA	L	a_healthy	3	3	NA
TLN1	AVSSAIAQLLGEVAQGNENYAGIAAR	3	NA	NA	L	c_remission	1	7	NA
TLN1	AVSSAIAQLLGEVAQGNENYAGIAAR	3	NA	NA	L	c_remission	2	8	NA
TLN1	AVSSAIAQLLGEVAQGNENYAGIAAR	3	NA	NA	L	c_remission	3	9	24587.9
TLN1	AVSSAIAQLLGEVAQGNENYAGIAAR	3	NA	NA	L	b_ulcer	1	4	NA
TLN1	AVSSAIAQLLGEVAQGNENYAGIAAR	3	NA	NA	L	b_ulcer	2	5	NA
TLN1	AVSSAIAQLLGEVAQGNENYAGIAAR	3	NA	NA	L	b_ulcer	3	6	38142.5
TLN1	AVSSAIAQLLGEVAQGNENYAGIAAR	4	NA	NA	L	a_healthy	1	1	11841.1
TLN1	AVSSAIAQLLGEVAQGNENYAGIAAR	4	NA	NA	L	a_healthy	2	2	NA
TLN1	AVSSAIAQLLGEVAQGNENYAGIAAR	4	NA	NA	L	a_healthy	3	3	14229.6
TLN1	AVSSAIAQLLGEVAQGNENYAGIAAR	4	NA	NA	L	c_remission	1	7	13747.2
TLN1	AVSSAIAQLLGEVAQGNENYAGIAAR	4	NA	NA	L	c_remission	2	8	NA
TLN1	AVSSAIAQLLGEVAQGNENYAGIAAR	4	NA	NA	L	c_remission	3	9	20569.4
TLN1	AVSSAIAQLLGEVAQGNENYAGIAAR	4	NA	NA	L	b_ulcer	1	4	14150.5
TLN1	AVSSAIAQLLGEVAQGNENYAGIAAR	4	NA	NA	L	b_ulcer	2	5	NA
TLN1	AVSSAIAQLLGEVAQGNENYAGIAAR	4	NA	NA	L	b_ulcer	3	6	19159.9
TLN1	GVGAAATAVTQALNELLQHVK	3	NA	NA	L	a_healthy	1	1	15991.8
TLN1	GVGAAATAVTQALNELLQHVK	3	NA	NA	L	a_healthy	2	2	25047.3
TLN1	GVGAAATAVTQALNELLQHVK	3	NA	NA	L	a_healthy	3	3	20316.5
TLN1	GVGAAATAVTQALNELLQHVK	3	NA	NA	L	c_remission	1	7	28727.8
TLN1	GVGAAATAVTQALNELLQHVK	3	NA	NA	L	c_remission	2	8	22490.3
TLN1	GVGAAATAVTQALNELLQHVK	3	NA	NA	L	c_remission	3	9	43178.2
TLN1	GVGAAATAVTQALNELLQHVK	3	NA	NA	L	b_ulcer	1	4	34301.2
TLN1	GVGAAATAVTQALNELLQHVK	3	NA	NA	L	b_ulcer	2	5	18754.9
TLN1	GVGAAATAVTQALNELLQHVK	3	NA	NA	L	b_ulcer	3	6	46072.9
TLN1	KEVANSTANLVK	2	NA	NA	L	a_healthy	1	1	72061.3
TLN1	KEVANSTANLVK	2	NA	NA	L	a_healthy	2	2	99889.3
TLN1	KEVANSTANLVK	2	NA	NA	L	a_healthy	3	3	50410.2
TLN1	KEVANSTANLVK	2	NA	NA	L	c_remission	1	7	47269.3
TLN1	KEVANSTANLVK	2	NA	NA	L	c_remission	2	8	52387.8
TLN1	KEVANSTANLVK	2	NA	NA	L	c_remission	3	9	50442
TLN1	KEVANSTANLVK	2	NA	NA	L	b_ulcer	1	4	75419.6
TLN1	KEVANSTANLVK	2	NA	NA	L	b_ulcer	2	5	55788.2
TLN1	KEVANSTANLVK	2	NA	NA	L	b_ulcer	3	6	45219.1
TLN1	TLSHPQQMALLDQTK	3	NA	NA	L	a_healthy	1	1	20996.9
TLN1	TLSHPQQMALLDQTK	3	NA	NA	L	a_healthy	2	2	37811.8
TLN1	TLSHPQQMALLDQTK	3	NA	NA	L	a_healthy	3	3	16374.9
TLN1	TLSHPQQMALLDQTK	3	NA	NA	L	c_remission	1	7	32587
TLN1	TLSHPQQMALLDQTK	3	NA	NA	L	c_remission	2	8	25839.8
TLN1	TLSHPQQMALLDQTK	3	NA	NA	L	c_remission	3	9	50093.4
TLN1	TLSHPQQMALLDQTK	3	NA	NA	L	b_ulcer	1	4	29469.5
TLN1	TLSHPQQMALLDQTK	3	NA	NA	L	b_ulcer	2	5	NA
TLN1	TLSHPQQMALLDQTK	3	NA	NA	L	b_ulcer	3	6	36701.8
TLN1	VLVQNAAGSQEK	2	NA	NA	L	a_healthy	1	1	NA
TLN1	VLVQNAAGSQEK	2	NA	NA	L	a_healthy	2	2	NA
TLN1	VLVQNAAGSQEK	2	NA	NA	L	a_healthy	3	3	20885.6
TLN1	VLVQNAAGSQEK	2	NA	NA	L	c_remission	1	7	NA
TLN1	VLVQNAAGSQEK	2	NA	NA	L	c_remission	2	8	NA
TLN1	VLVQNAAGSQEK	2	NA	NA	L	c_remission	3	9	NA
TLN1	VLVQNAAGSQEK	2	NA	NA	L	b_ulcer	1	4	14774.5
TLN1	VLVQNAAGSQEK	2	NA	NA	L	b_ulcer	2	5	NA
TLN1	VLVQNAAGSQEK	2	NA	NA	L	b_ulcer	3	6	NA
HYOU1	VLQLINDNTATALSYGVFR	2	NA	NA	L	a_healthy	1	1	39462.1
HYOU1	VLQLINDNTATALSYGVFR	2	NA	NA	L	a_healthy	2	2	43768.8
HYOU1	VLQLINDNTATALSYGVFR	2	NA	NA	L	a_healthy	3	3	34503.4
HYOU1	VLQLINDNTATALSYGVFR	2	NA	NA	L	c_remission	1	7	37181.6
HYOU1	VLQLINDNTATALSYGVFR	2	NA	NA	L	c_remission	2	8	34675.5
HYOU1	VLQLINDNTATALSYGVFR	2	NA	NA	L	c_remission	3	9	41702.2
HYOU1	VLQLINDNTATALSYGVFR	2	NA	NA	L	b_ulcer	1	4	45587.3
HYOU1	VLQLINDNTATALSYGVFR	2	NA	NA	L	b_ulcer	2	5	37312.2
HYOU1	VLQLINDNTATALSYGVFR	2	NA	NA	L	b_ulcer	3	6	37368.6
HYOU1	VLQLINDNTATALSYGVFR	3	NA	NA	L	a_healthy	1	1	20203
HYOU1	VLQLINDNTATALSYGVFR	3	NA	NA	L	a_healthy	2	2	23874.6
HYOU1	VLQLINDNTATALSYGVFR	3	NA	NA	L	a_healthy	3	3	19920.8
HYOU1	VLQLINDNTATALSYGVFR	3	NA	NA	L	c_remission	1	7	NA
HYOU1	VLQLINDNTATALSYGVFR	3	NA	NA	L	c_remission	2	8	17237.6
HYOU1	VLQLINDNTATALSYGVFR	3	NA	NA	L	c_remission	3	9	NA
HYOU1	VLQLINDNTATALSYGVFR	3	NA	NA	L	b_ulcer	1	4	21762.5
HYOU1	VLQLINDNTATALSYGVFR	3	NA	NA	L	b_ulcer	2	5	17774.2
HYOU1	VLQLINDNTATALSYGVFR	3	NA	NA	L	b_ulcer	3	6	18277.8
HYOU1	MMALDREVQYLLNK	2	NA	NA	L	a_healthy	1	1	27873.4
HYOU1	MMALDREVQYLLNK	2	NA	NA	L	a_healthy	2	2	23935.8
HYOU1	MMALDREVQYLLNK	2	NA	NA	L	a_healthy	3	3	29162
HYOU1	MMALDREVQYLLNK	2	NA	NA	L	c_remission	1	7	27836.9
HYOU1	MMALDREVQYLLNK	2	NA	NA	L	c_remission	2	8	23516.1
HYOU1	MMALDREVQYLLNK	2	NA	NA	L	c_remission	3	9	NA
HYOU1	MMALDREVQYLLNK	2	NA	NA	L	b_ulcer	1	4	24270.8
HYOU1	MMALDREVQYLLNK	2	NA	NA	L	b_ulcer	2	5	29973.5
HYOU1	MMALDREVQYLLNK	2	NA	NA	L	b_ulcer	3	6	30078.8
HYOU1	MMALDREVQYLLNK	3	NA	NA	L	a_healthy	1	1	110190
HYOU1	MMALDREVQYLLNK	3	NA	NA	L	a_healthy	2	2	112080
HYOU1	MMALDREVQYLLNK	3	NA	NA	L	a_healthy	3	3	110238
HYOU1	MMALDREVQYLLNK	3	NA	NA	L	c_remission	1	7	117365
HYOU1	MMALDREVQYLLNK	3	NA	NA	L	c_remission	2	8	90635.3
HYOU1	MMALDREVQYLLNK	3	NA	NA	L	c_remission	3	9	104663
HYOU1	MMALDREVQYLLNK	3	NA	NA	L	b_ulcer	1	4	93014.6
HYOU1	MMALDREVQYLLNK	3	NA	NA	L	b_ulcer	2	5	102351
HYOU1	MMALDREVQYLLNK	3	NA	NA	L	b_ulcer	3	6	102962
HYOU1	AANSLEAFIFETQDKLYQPEYQEVSTEEQREEISGK	4	NA	NA	L	a_healthy	1	1	NA
HYOU1	AANSLEAFIFETQDKLYQPEYQEVSTEEQREEISGK	4	NA	NA	L	a_healthy	2	2	NA
HYOU1	AANSLEAFIFETQDKLYQPEYQEVSTEEQREEISGK	4	NA	NA	L	a_healthy	3	3	13052.8
HYOU1	AANSLEAFIFETQDKLYQPEYQEVSTEEQREEISGK	4	NA	NA	L	c_remission	1	7	NA
HYOU1	AANSLEAFIFETQDKLYQPEYQEVSTEEQREEISGK	4	NA	NA	L	c_remission	2	8	NA
HYOU1	AANSLEAFIFETQDKLYQPEYQEVSTEEQREEISGK	4	NA	NA	L	c_remission	3	9	47757.2
HYOU1	AANSLEAFIFETQDKLYQPEYQEVSTEEQREEISGK	4	NA	NA	L	b_ulcer	1	4	NA
HYOU1	AANSLEAFIFETQDKLYQPEYQEVSTEEQREEISGK	4	NA	NA	L	b_ulcer	2	5	NA
HYOU1	AANSLEAFIFETQDKLYQPEYQEVSTEEQREEISGK	4	NA	NA	L	b_ulcer	3	6	NA
HYOU1	LIPEMDQIFTEVEMTTLEK	2	NA	NA	L	a_healthy	1	1	26214.3
HYOU1	LIPEMDQIFTEVEMTTLEK	2	NA	NA	L	a_healthy	2	2	20635.4
HYOU1	LIPEMDQIFTEVEMTTLEK	2	NA	NA	L	a_healthy	3	3	52310.6
HYOU1	LIPEMDQIFTEVEMTTLEK	2	NA	NA	L	c_remission	1	7	57919.7
HYOU1	LIPEMDQIFTEVEMTTLEK	2	NA	NA	L	c_remission	2	8	27884.6
HYOU1	LIPEMDQIFTEVEMTTLEK	2	NA	NA	L	c_remission	3	9	55271.4
HYOU1	LIPEMDQIFTEVEMTTLEK	2	NA	NA	L	b_ulcer	1	4	37246.7
HYOU1	LIPEMDQIFTEVEMTTLEK	2	NA	NA	L	b_ulcer	2	5	45513.6
HYOU1	LIPEMDQIFTEVEMTTLEK	2	NA	NA	L	b_ulcer	3	6	54438.5
HYOU1	LIPEMDQIFTEVEMTTLEK	3	NA	NA	L	a_healthy	1	1	37286.4
HYOU1	LIPEMDQIFTEVEMTTLEK	3	NA	NA	L	a_healthy	2	2	27922
HYOU1	LIPEMDQIFTEVEMTTLEK	3	NA	NA	L	a_healthy	3	3	50077.5
HYOU1	LIPEMDQIFTEVEMTTLEK	3	NA	NA	L	c_remission	1	7	51595.5
HYOU1	LIPEMDQIFTEVEMTTLEK	3	NA	NA	L	c_remission	2	8	41105.6
HYOU1	LIPEMDQIFTEVEMTTLEK	3	NA	NA	L	c_remission	3	9	63242.4
HYOU1	LIPEMDQIFTEVEMTTLEK	3	NA	NA	L	b_ulcer	1	4	42378.2
HYOU1	LIPEMDQIFTEVEMTTLEK	3	NA	NA	L	b_ulcer	2	5	42261.1
HYOU1	LIPEMDQIFTEVEMTTLEK	3	NA	NA	L	b_ulcer	3	6	58488.2
HYOU1	LSAASTWLEDEGVGATTVMLK	2	NA	NA	L	a_healthy	1	1	27387
HYOU1	LSAASTWLEDEGVGATTVMLK	2	NA	NA	L	a_healthy	2	2	NA
HYOU1	LSAASTWLEDEGVGATTVMLK	2	NA	NA	L	a_healthy	3	3	34782.9
HYOU1	LSAASTWLEDEGVGATTVMLK	2	NA	NA	L	c_remission	1	7	41573.9
HYOU1	LSAASTWLEDEGVGATTVMLK	2	NA	NA	L	c_remission	2	8	NA
HYOU1	LSAASTWLEDEGVGATTVMLK	2	NA	NA	L	c_remission	3	9	25300
HYOU1	LSAASTWLEDEGVGATTVMLK	2	NA	NA	L	b_ulcer	1	4	35833.3
HYOU1	LSAASTWLEDEGVGATTVMLK	2	NA	NA	L	b_ulcer	2	5	31384
HYOU1	LSAASTWLEDEGVGATTVMLK	2	NA	NA	L	b_ulcer	3	6	36855.7
HYOU1	TKEAGMQPQLQIR	3	NA	NA	L	a_healthy	1	1	NA
HYOU1	TKEAGMQPQLQIR	3	NA	NA	L	a_healthy	2	2	15119.6
HYOU1	TKEAGMQPQLQIR	3	NA	NA	L	a_healthy	3	3	NA
HYOU1	TKEAGMQPQLQIR	3	NA	NA	L	c_remission	1	7	NA
HYOU1	TKEAGMQPQLQIR	3	NA	NA	L	c_remission	2	8	NA
HYOU1	TKEAGMQPQLQIR	3	NA	NA	L	c_remission	3	9	NA
HYOU1	TKEAGMQPQLQIR	3	NA	NA	L	b_ulcer	1	4	NA
HYOU1	TKEAGMQPQLQIR	3	NA	NA	L	b_ulcer	2	5	NA
HYOU1	TKEAGMQPQLQIR	3	NA	NA	L	b_ulcer	3	6	NA
HYOU1	Q[-17.0265]ADNPHVALYQAR	2	NA	NA	L	a_healthy	1	1	28001.6
HYOU1	Q[-17.0265]ADNPHVALYQAR	2	NA	NA	L	a_healthy	2	2	31107
HYOU1	Q[-17.0265]ADNPHVALYQAR	2	NA	NA	L	a_healthy	3	3	21049.3
HYOU1	Q[-17.0265]ADNPHVALYQAR	2	NA	NA	L	c_remission	1	7	27216.3
HYOU1	Q[-17.0265]ADNPHVALYQAR	2	NA	NA	L	c_remission	2	8	35503.9
HYOU1	Q[-17.0265]ADNPHVALYQAR	2	NA	NA	L	c_remission	3	9	22352.7
HYOU1	Q[-17.0265]ADNPHVALYQAR	2	NA	NA	L	b_ulcer	1	4	22593
HYOU1	Q[-17.0265]ADNPHVALYQAR	2	NA	NA	L	b_ulcer	2	5	26060.3
HYOU1	Q[-17.0265]ADNPHVALYQAR	2	NA	NA	L	b_ulcer	3	6	24774.2
HYOU1	TLGGLEMELR	2	NA	NA	L	a_healthy	1	1	47797.7
HYOU1	TLGGLEMELR	2	NA	NA	L	a_healthy	2	2	54848.5
HYOU1	TLGGLEMELR	2	NA	NA	L	a_healthy	3	3	38812.5
HYOU1	TLGGLEMELR	2	NA	NA	L	c_remission	1	7	48194.3
HYOU1	TLGGLEMELR	2	NA	NA	L	c_remission	2	8	59812.2
HYOU1	TLGGLEMELR	2	NA	NA	L	c_remission	3	9	50874.6
HYOU1	TLGGLEMELR	2	NA	NA	L	b_ulcer	1	4	41224
HYOU1	TLGGLEMELR	2	NA	NA	L	b_ulcer	2	5	36791
HYOU1	TLGGLEMELR	2	NA	NA	L	b_ulcer	3	6	42788.4
HYOU1	VEM[15.9949]TTLEK	2	NA	NA	L	a_healthy	1	1	1.34551e+06
HYOU1	VEM[15.9949]TTLEK	2	NA	NA	L	a_healthy	2	2	692777
HYOU1	VEM[15.9949]TTLEK	2	NA	NA	L	a_healthy	3	3	1.29724e+06
HYOU1	VEM[15.9949]TTLEK	2	NA	NA	L	c_remission	1	7	671252
HYOU1	VEM[15.9949]TTLEK	2	NA	NA	L	c_remission	2	8	1.5474e+06
HYOU1	VEM[15.9949]TTLEK	2	NA	NA	L	c_remission	3	9	896320
HYOU1	VEM[15.9949]TTLEK	2	NA	NA	L	b_ulcer	1	4	1.21503e+06
HYOU1	VEM[15.9949]TTLEK	2	NA	NA	L	b_ulcer	2	5	1.55001e+06
HYOU1	VEM[15.9949]TTLEK	2	NA	NA	L	b_ulcer	3	6	1.08397e+06
HYOU1	LQDLTLRDLEK	3	NA	NA	L	a_healthy	1	1	NA
HYOU1	LQDLTLRDLEK	3	NA	NA	L	a_healthy	2	2	NA
HYOU1	LQDLTLRDLEK	3	NA	NA	L	a_healthy	3	3	21933.4
HYOU1	LQDLTLRDLEK	3	NA	NA	L	c_remission	1	7	26550.1
HYOU1	LQDLTLRDLEK	3	NA	NA	L	c_remission	2	8	NA
HYOU1	LQDLTLRDLEK	3	NA	NA	L	c_remission	3	9	20084.3
HYOU1	LQDLTLRDLEK	3	NA	NA	L	b_ulcer	1	4	18581.5
HYOU1	LQDLTLRDLEK	3	NA	NA	L	b_ulcer	2	5	18930.1
HYOU1	LQDLTLRDLEK	3	NA	NA	L	b_ulcer	3	6	21999.3
HYOU1	LQDLTLRDLEKQER	3	NA	NA	L	a_healthy	1	1	14629.1
HYOU1	LQDLTLRDLEKQER	3	NA	NA	L	a_healthy	2	2	NA
HYOU1	LQDLTLRDLEKQER	3	NA	NA	L	a_healthy	3	3	14956.2
HYOU1	LQDLTLRDLEKQER	3	NA	NA	L	c_remission	1	7	13402.2
HYOU1	LQDLTLRDLEKQER	3	NA	NA	L	c_remission	2	8	NA
HYOU1	LQDLTLRDLEKQER	3	NA	NA	L	c_remission	3	9	12705.2
HYOU1	LQDLTLRDLEKQER	3	NA	NA	L	b_ulcer	1	4	13074.6
HYOU1	LQDLTLRDLEKQER	3	NA	NA	L	b_ulcer	2	5	14072.1
HYOU1	LQDLTLRDLEKQER	3	NA	NA	L	b_ulcer	3	6	10706.6
HYOU1	LQDLTLRDLEKQER	4	NA	NA	L	a_healthy	1	1	47711.9
HYOU1	LQDLTLRDLEKQER	4	NA	NA	L	a_healthy	2	2	41109.1
HYOU1	LQDLTLRDLEKQER	4	NA	NA	L	a_healthy	3	3	41430.9
HYOU1	LQDLTLRDLEKQER	4	NA	NA	L	c_remission	1	7	56207.1
HYOU1	LQDLTLRDLEKQER	4	NA	NA	L	c_remission	2	8	44341.9
HYOU1	LQDLTLRDLEKQER	4	NA	NA	L	c_remission	3	9	53884.1
HYOU1	LQDLTLRDLEKQER	4	NA	NA	L	b_ulcer	1	4	44782.4
HYOU1	LQDLTLRDLEKQER	4	NA	NA	L	b_ulcer	2	5	41004.7
HYOU1	LQDLTLRDLEKQER	4	NA	NA	L	b_ulcer	3	6	47999.2
HYOU1	LAVMSVDLGSESMK	2	NA	NA	L	a_healthy	1	1	43733.4
HYOU1	LAVMSVDLGSESMK	2	NA	NA	L	a_healthy	2	2	46379.9
HYOU1	LAVMSVDLGSESMK	2	NA	NA	L	a_healthy	3	3	36438.5
HYOU1	LAVMSVDLGSESMK	2	NA	NA	L	c_remission	1	7	47314.9
HYOU1	LAVMSVDLGSESMK	2	NA	NA	L	c_remission	2	8	45872.5
HYOU1	LAVMSVDLGSESMK	2	NA	NA	L	c_remission	3	9	49888.6
HYOU1	LAVMSVDLGSESMK	2	NA	NA	L	b_ulcer	1	4	47979.7
HYOU1	LAVMSVDLGSESMK	2	NA	NA	L	b_ulcer	2	5	33660.5
HYOU1	LAVMSVDLGSESMK	2	NA	NA	L	b_ulcer	3	6	38203.4
HEBP2	NNEVWLIQK	2	NA	NA	L	a_healthy	1	1	NA
HEBP2	NNEVWLIQK	2	NA	NA	L	a_healthy	2	2	NA
HEBP2	NNEVWLIQK	2	NA	NA	L	a_healthy	3	3	38939.5
HEBP2	NNEVWLIQK	2	NA	NA	L	c_remission	1	7	NA
HEBP2	NNEVWLIQK	2	NA	NA	L	c_remission	2	8	NA
HEBP2	NNEVWLIQK	2	NA	NA	L	c_remission	3	9	NA
HEBP2	NNEVWLIQK	2	NA	NA	L	b_ulcer	1	4	NA
HEBP2	NNEVWLIQK	2	NA	NA	L	b_ulcer	2	5	NA
HEBP2	NNEVWLIQK	2	NA	NA	L	b_ulcer	3	6	28672.4
HEBP2	LLNRNNEVWLIQK	3	NA	NA	L	a_healthy	1	1	57203.8
HEBP2	LLNRNNEVWLIQK	3	NA	NA	L	a_healthy	2	2	28509.7
HEBP2	LLNRNNEVWLIQK	3	NA	NA	L	a_healthy	3	3	138224
HEBP2	LLNRNNEVWLIQK	3	NA	NA	L	c_remission	1	7	91508.7
HEBP2	LLNRNNEVWLIQK	3	NA	NA	L	c_remission	2	8	37530.5
HEBP2	LLNRNNEVWLIQK	3	NA	NA	L	c_remission	3	9	43679.2
HEBP2	LLNRNNEVWLIQK	3	NA	NA	L	b_ulcer	1	4	72649.1
HEBP2	LLNRNNEVWLIQK	3	NA	NA	L	b_ulcer	2	5	46759.7
HEBP2	LLNRNNEVWLIQK	3	NA	NA	L	b_ulcer	3	6	52965.6
HEBP2	NNEVWLIQKNEPTKENE	3	NA	NA	L	a_healthy	1	1	NA
HEBP2	NNEVWLIQKNEPTKENE	3	NA	NA	L	a_healthy	2	2	NA
HEBP2	NNEVWLIQKNEPTKENE	3	NA	NA	L	a_healthy	3	3	33277.8
HEBP2	NNEVWLIQKNEPTKENE	3	NA	NA	L	c_remission	1	7	NA
HEBP2	NNEVWLIQKNEPTKENE	3	NA	NA	L	c_remission	2	8	NA
HEBP2	NNEVWLIQKNEPTKENE	3	NA	NA	L	c_remission	3	9	NA
HEBP2	NNEVWLIQKNEPTKENE	3	NA	NA	L	b_ulcer	1	4	NA
HEBP2	NNEVWLIQKNEPTKENE	3	NA	NA	L	b_ulcer	2	5	NA
HEBP2	NNEVWLIQKNEPTKENE	3	NA	NA	L	b_ulcer	3	6	14183.4
HEBP2	VYYTAGYNSPVK	2	NA	NA	L	a_healthy	1	1	NA
HEBP2	VYYTAGYNSPVK	2	NA	NA	L	a_healthy	2	2	NA
HEBP2	VYYTAGYNSPVK	2	NA	NA	L	a_healthy	3	3	69488.7
HEBP2	VYYTAGYNSPVK	2	NA	NA	L	c_remission	1	7	NA
HEBP2	VYYTAGYNSPVK	2	NA	NA	L	c_remission	2	8	NA
HEBP2	VYYTAGYNSPVK	2	NA	NA	L	c_remission	3	9	NA
HEBP2	VYYTAGYNSPVK	2	NA	NA	L	b_ulcer	1	4	NA
HEBP2	VYYTAGYNSPVK	2	NA	NA	L	b_ulcer	2	5	NA
HEBP2	VYYTAGYNSPVK	2	NA	NA	L	b_ulcer	3	6	39561.2
HEBP2	NQEQLLTLASILREDGKVFDEK	4	NA	NA	L	a_healthy	1	1	20650.9
HEBP2	NQEQLLTLASILREDGKVFDEK	4	NA	NA	L	a_healthy	2	2	14666.5
HEBP2	NQEQLLTLASILREDGKVFDEK	4	NA	NA	L	a_healthy	3	3	50388.8
HEBP2	NQEQLLTLASILREDGKVFDEK	4	NA	NA	L	c_remission	1	7	45486.4
HEBP2	NQEQLLTLASILREDGKVFDEK	4	NA	NA	L	c_remission	2	8	21381.5
HEBP2	NQEQLLTLASILREDGKVFDEK	4	NA	NA	L	c_remission	3	9	NA
HEBP2	NQEQLLTLASILREDGKVFDEK	4	NA	NA	L	b_ulcer	1	4	31386.4
HEBP2	NQEQLLTLASILREDGKVFDEK	4	NA	NA	L	b_ulcer	2	5	30409
HEBP2	NQEQLLTLASILREDGKVFDEK	4	NA	NA	L	b_ulcer	3	6	34394.6
HEBP2	SFDGFSSAQK	2	NA	NA	L	a_healthy	1	1	NA
HEBP2	SFDGFSSAQK	2	NA	NA	L	a_healthy	2	2	NA
HEBP2	SFDGFSSAQK	2	NA	NA	L	a_healthy	3	3	44740.7
HEBP2	SFDGFSSAQK	2	NA	NA	L	c_remission	1	7	NA
HEBP2	SFDGFSSAQK	2	NA	NA	L	c_remission	2	8	NA
HEBP2	SFDGFSSAQK	2	NA	NA	L	c_remission	3	9	NA
HEBP2	SFDGFSSAQK	2	NA	NA	L	b_ulcer	1	4	NA
HEBP2	SFDGFSSAQK	2	NA	NA	L	b_ulcer	2	5	27871.6
HEBP2	SFDGFSSAQK	2	NA	NA	L	b_ulcer	3	6	19710.4
JAM1	LSC[57.0215]AYSGFSSPR	2	NA	NA	L	a_healthy	1	1	76007.4
JAM1	LSC[57.0215]AYSGFSSPR	2	NA	NA	L	a_healthy	2	2	74498
JAM1	LSC[57.0215]AYSGFSSPR	2	NA	NA	L	a_healthy	3	3	98323.8
JAM1	LSC[57.0215]AYSGFSSPR	2	NA	NA	L	c_remission	1	7	74208.9
JAM1	LSC[57.0215]AYSGFSSPR	2	NA	NA	L	c_remission	2	8	73495.6
JAM1	LSC[57.0215]AYSGFSSPR	2	NA	NA	L	c_remission	3	9	47922.9
JAM1	LSC[57.0215]AYSGFSSPR	2	NA	NA	L	b_ulcer	1	4	57495
JAM1	LSC[57.0215]AYSGFSSPR	2	NA	NA	L	b_ulcer	2	5	91360.5
JAM1	LSC[57.0215]AYSGFSSPR	2	NA	NA	L	b_ulcer	3	6	57658.7
JAM1	SVTREDTGTYTC[57.0215]MVSEEGGNSYGEVK	3	NA	NA	L	a_healthy	1	1	33592.5
JAM1	SVTREDTGTYTC[57.0215]MVSEEGGNSYGEVK	3	NA	NA	L	a_healthy	2	2	28199.5
JAM1	SVTREDTGTYTC[57.0215]MVSEEGGNSYGEVK	3	NA	NA	L	a_healthy	3	3	43352.6
JAM1	SVTREDTGTYTC[57.0215]MVSEEGGNSYGEVK	3	NA	NA	L	c_remission	1	7	40397.3
JAM1	SVTREDTGTYTC[57.0215]MVSEEGGNSYGEVK	3	NA	NA	L	c_remission	2	8	25591.2
JAM1	SVTREDTGTYTC[57.0215]MVSEEGGNSYGEVK	3	NA	NA	L	c_remission	3	9	25731.4
JAM1	SVTREDTGTYTC[57.0215]MVSEEGGNSYGEVK	3	NA	NA	L	b_ulcer	1	4	36595.6
JAM1	SVTREDTGTYTC[57.0215]MVSEEGGNSYGEVK	3	NA	NA	L	b_ulcer	2	5	46064.7
JAM1	SVTREDTGTYTC[57.0215]MVSEEGGNSYGEVK	3	NA	NA	L	b_ulcer	3	6	34932.7
CBPQ	AIQIMYQNLQQDGLEK	2	NA	NA	L	a_healthy	1	1	39786.2
CBPQ	AIQIMYQNLQQDGLEK	2	NA	NA	L	a_healthy	2	2	37889.2
CBPQ	AIQIMYQNLQQDGLEK	2	NA	NA	L	a_healthy	3	3	29178
CBPQ	AIQIMYQNLQQDGLEK	2	NA	NA	L	c_remission	1	7	41782.6
CBPQ	AIQIMYQNLQQDGLEK	2	NA	NA	L	c_remission	2	8	NA
CBPQ	AIQIMYQNLQQDGLEK	2	NA	NA	L	c_remission	3	9	44337.4
CBPQ	AIQIMYQNLQQDGLEK	2	NA	NA	L	b_ulcer	1	4	29881.8
CBPQ	AIQIMYQNLQQDGLEK	2	NA	NA	L	b_ulcer	2	5	35222.4
CBPQ	AIQIMYQNLQQDGLEK	2	NA	NA	L	b_ulcer	3	6	35382.6
CBPQ	VGALASLIR	2	NA	NA	L	a_healthy	1	1	70511.1
CBPQ	VGALASLIR	2	NA	NA	L	a_healthy	2	2	76892.4
CBPQ	VGALASLIR	2	NA	NA	L	a_healthy	3	3	31387.4
CBPQ	VGALASLIR	2	NA	NA	L	c_remission	1	7	63909.8
CBPQ	VGALASLIR	2	NA	NA	L	c_remission	2	8	51589.2
CBPQ	VGALASLIR	2	NA	NA	L	c_remission	3	9	79454.8
CBPQ	VGALASLIR	2	NA	NA	L	b_ulcer	1	4	52620.7
CBPQ	VGALASLIR	2	NA	NA	L	b_ulcer	2	5	48867.8
CBPQ	VGALASLIR	2	NA	NA	L	b_ulcer	3	6	46827.6
CBPQ	AIQIMYQNLQQDGLEK	3	NA	NA	L	a_healthy	1	1	18063.3
CBPQ	AIQIMYQNLQQDGLEK	3	NA	NA	L	a_healthy	2	2	NA
CBPQ	AIQIMYQNLQQDGLEK	3	NA	NA	L	a_healthy	3	3	NA
CBPQ	AIQIMYQNLQQDGLEK	3	NA	NA	L	c_remission	1	7	NA
CBPQ	AIQIMYQNLQQDGLEK	3	NA	NA	L	c_remission	2	8	NA
CBPQ	AIQIMYQNLQQDGLEK	3	NA	NA	L	c_remission	3	9	NA
CBPQ	AIQIMYQNLQQDGLEK	3	NA	NA	L	b_ulcer	1	4	16930.6
CBPQ	AIQIMYQNLQQDGLEK	3	NA	NA	L	b_ulcer	2	5	NA
CBPQ	AIQIMYQNLQQDGLEK	3	NA	NA	L	b_ulcer	3	6	21355.2
CBPQ	LALLVDTVGPR	2	NA	NA	L	a_healthy	1	1	73456.8
CBPQ	LALLVDTVGPR	2	NA	NA	L	a_healthy	2	2	63812.2
CBPQ	LALLVDTVGPR	2	NA	NA	L	a_healthy	3	3	48646.7
CBPQ	LALLVDTVGPR	2	NA	NA	L	c_remission	1	7	42341.8
CBPQ	LALLVDTVGPR	2	NA	NA	L	c_remission	2	8	56420.8
CBPQ	LALLVDTVGPR	2	NA	NA	L	c_remission	3	9	72001.4
CBPQ	LALLVDTVGPR	2	NA	NA	L	b_ulcer	1	4	44133.5
CBPQ	LALLVDTVGPR	2	NA	NA	L	b_ulcer	2	5	55611.9
CBPQ	LALLVDTVGPR	2	NA	NA	L	b_ulcer	3	6	42560.6
CBPQ	AIINLAVYGK	2	NA	NA	L	a_healthy	1	1	30026.6
CBPQ	AIINLAVYGK	2	NA	NA	L	a_healthy	2	2	35105.5
CBPQ	AIINLAVYGK	2	NA	NA	L	a_healthy	3	3	NA
CBPQ	AIINLAVYGK	2	NA	NA	L	c_remission	1	7	NA
CBPQ	AIINLAVYGK	2	NA	NA	L	c_remission	2	8	38911.7
CBPQ	AIINLAVYGK	2	NA	NA	L	c_remission	3	9	NA
CBPQ	AIINLAVYGK	2	NA	NA	L	b_ulcer	1	4	NA
CBPQ	AIINLAVYGK	2	NA	NA	L	b_ulcer	2	5	NA
CBPQ	AIINLAVYGK	2	NA	NA	L	b_ulcer	3	6	NA
AGRG1	VLGIVVQNTK	2	NA	NA	L	a_healthy	1	1	38021.5
AGRG1	VLGIVVQNTK	2	NA	NA	L	a_healthy	2	2	36392.1
AGRG1	VLGIVVQNTK	2	NA	NA	L	a_healthy	3	3	22485.4
AGRG1	VLGIVVQNTK	2	NA	NA	L	c_remission	1	7	45827.4
AGRG1	VLGIVVQNTK	2	NA	NA	L	c_remission	2	8	31893.1
AGRG1	VLGIVVQNTK	2	NA	NA	L	c_remission	3	9	24994.6
AGRG1	VLGIVVQNTK	2	NA	NA	L	b_ulcer	1	4	27073
AGRG1	VLGIVVQNTK	2	NA	NA	L	b_ulcer	2	5	34254.2
AGRG1	VLGIVVQNTK	2	NA	NA	L	b_ulcer	3	6	36027.3
AGRG1	ISIENSEEALTVHAPFPAAHPASR	4	NA	NA	L	a_healthy	1	1	55978.7
AGRG1	ISIENSEEALTVHAPFPAAHPASR	4	NA	NA	L	a_healthy	2	2	57602.3
AGRG1	ISIENSEEALTVHAPFPAAHPASR	4	NA	NA	L	a_healthy	3	3	34726
AGRG1	ISIENSEEALTVHAPFPAAHPASR	4	NA	NA	L	c_remission	1	7	63367.8
AGRG1	ISIENSEEALTVHAPFPAAHPASR	4	NA	NA	L	c_remission	2	8	59570.7
AGRG1	ISIENSEEALTVHAPFPAAHPASR	4	NA	NA	L	c_remission	3	9	61471.7
AGRG1	ISIENSEEALTVHAPFPAAHPASR	4	NA	NA	L	b_ulcer	1	4	42324
AGRG1	ISIENSEEALTVHAPFPAAHPASR	4	NA	NA	L	b_ulcer	2	5	51535.8
AGRG1	ISIENSEEALTVHAPFPAAHPASR	4	NA	NA	L	b_ulcer	3	6	46935.4
FCGBP	VTAKVPSSYAEALC[57.0215]GLC[57.0215]GNFNGDPADDLALR	3	NA	NA	L	a_healthy	1	1	26950.9
FCGBP	VTAKVPSSYAEALC[57.0215]GLC[57.0215]GNFNGDPADDLALR	3	NA	NA	L	a_healthy	2	2	31992.2
FCGBP	VTAKVPSSYAEALC[57.0215]GLC[57.0215]GNFNGDPADDLALR	3	NA	NA	L	a_healthy	3	3	NA
FCGBP	VTAKVPSSYAEALC[57.0215]GLC[57.0215]GNFNGDPADDLALR	3	NA	NA	L	c_remission	1	7	37985.3
FCGBP	VTAKVPSSYAEALC[57.0215]GLC[57.0215]GNFNGDPADDLALR	3	NA	NA	L	c_remission	2	8	22232
FCGBP	VTAKVPSSYAEALC[57.0215]GLC[57.0215]GNFNGDPADDLALR	3	NA	NA	L	c_remission	3	9	27670.2
FCGBP	VTAKVPSSYAEALC[57.0215]GLC[57.0215]GNFNGDPADDLALR	3	NA	NA	L	b_ulcer	1	4	41643.2
FCGBP	VTAKVPSSYAEALC[57.0215]GLC[57.0215]GNFNGDPADDLALR	3	NA	NA	L	b_ulcer	2	5	NA
FCGBP	VTAKVPSSYAEALC[57.0215]GLC[57.0215]GNFNGDPADDLALR	3	NA	NA	L	b_ulcer	3	6	25358.3
FCGBP	KYQKEEFC[57.0215]GLLSSPTGPLSSC[57.0215]HK	3	NA	NA	L	a_healthy	1	1	93725.3
FCGBP	KYQKEEFC[57.0215]GLLSSPTGPLSSC[57.0215]HK	3	NA	NA	L	a_healthy	2	2	100582
FCGBP	KYQKEEFC[57.0215]GLLSSPTGPLSSC[57.0215]HK	3	NA	NA	L	a_healthy	3	3	55786.2
FCGBP	KYQKEEFC[57.0215]GLLSSPTGPLSSC[57.0215]HK	3	NA	NA	L	c_remission	1	7	71879.7
FCGBP	KYQKEEFC[57.0215]GLLSSPTGPLSSC[57.0215]HK	3	NA	NA	L	c_remission	2	8	57967.5
FCGBP	KYQKEEFC[57.0215]GLLSSPTGPLSSC[57.0215]HK	3	NA	NA	L	c_remission	3	9	66326.3
FCGBP	KYQKEEFC[57.0215]GLLSSPTGPLSSC[57.0215]HK	3	NA	NA	L	b_ulcer	1	4	96485.1
FCGBP	KYQKEEFC[57.0215]GLLSSPTGPLSSC[57.0215]HK	3	NA	NA	L	b_ulcer	2	5	48347.5
FCGBP	KYQKEEFC[57.0215]GLLSSPTGPLSSC[57.0215]HK	3	NA	NA	L	b_ulcer	3	6	49700.5
FCGBP	KYQKEEFC[57.0215]GLLSSPTGPLSSC[57.0215]HK	4	NA	NA	L	a_healthy	1	1	788218
FCGBP	KYQKEEFC[57.0215]GLLSSPTGPLSSC[57.0215]HK	4	NA	NA	L	a_healthy	2	2	823400
FCGBP	KYQKEEFC[57.0215]GLLSSPTGPLSSC[57.0215]HK	4	NA	NA	L	a_healthy	3	3	451537
FCGBP	KYQKEEFC[57.0215]GLLSSPTGPLSSC[57.0215]HK	4	NA	NA	L	c_remission	1	7	689381
FCGBP	KYQKEEFC[57.0215]GLLSSPTGPLSSC[57.0215]HK	4	NA	NA	L	c_remission	2	8	429247
FCGBP	KYQKEEFC[57.0215]GLLSSPTGPLSSC[57.0215]HK	4	NA	NA	L	c_remission	3	9	732963
FCGBP	KYQKEEFC[57.0215]GLLSSPTGPLSSC[57.0215]HK	4	NA	NA	L	b_ulcer	1	4	919927
FCGBP	KYQKEEFC[57.0215]GLLSSPTGPLSSC[57.0215]HK	4	NA	NA	L	b_ulcer	2	5	626061
FCGBP	KYQKEEFC[57.0215]GLLSSPTGPLSSC[57.0215]HK	4	NA	NA	L	b_ulcer	3	6	550127
FCGBP	KYQKEEFC[57.0215]GLLSSPTGPLSSC[57.0215]HK	5	NA	NA	L	a_healthy	1	1	150654
FCGBP	KYQKEEFC[57.0215]GLLSSPTGPLSSC[57.0215]HK	5	NA	NA	L	a_healthy	2	2	149096
FCGBP	KYQKEEFC[57.0215]GLLSSPTGPLSSC[57.0215]HK	5	NA	NA	L	a_healthy	3	3	74971.7
FCGBP	KYQKEEFC[57.0215]GLLSSPTGPLSSC[57.0215]HK	5	NA	NA	L	c_remission	1	7	198061
FCGBP	KYQKEEFC[57.0215]GLLSSPTGPLSSC[57.0215]HK	5	NA	NA	L	c_remission	2	8	117630
FCGBP	KYQKEEFC[57.0215]GLLSSPTGPLSSC[57.0215]HK	5	NA	NA	L	c_remission	3	9	176237
FCGBP	KYQKEEFC[57.0215]GLLSSPTGPLSSC[57.0215]HK	5	NA	NA	L	b_ulcer	1	4	193208
FCGBP	KYQKEEFC[57.0215]GLLSSPTGPLSSC[57.0215]HK	5	NA	NA	L	b_ulcer	2	5	127519
FCGBP	KYQKEEFC[57.0215]GLLSSPTGPLSSC[57.0215]HK	5	NA	NA	L	b_ulcer	3	6	132233
FCGBP	SGLTIDGHAVGAK	2	NA	NA	L	a_healthy	1	1	201235
FCGBP	SGLTIDGHAVGAK	2	NA	NA	L	a_healthy	2	2	113061
FCGBP	SGLTIDGHAVGAK	2	NA	NA	L	a_healthy	3	3	102107
FCGBP	SGLTIDGHAVGAK	2	NA	NA	L	c_remission	1	7	243253
FCGBP	SGLTIDGHAVGAK	2	NA	NA	L	c_remission	2	8	186037
FCGBP	SGLTIDGHAVGAK	2	NA	NA	L	c_remission	3	9	173082
FCGBP	SGLTIDGHAVGAK	2	NA	NA	L	b_ulcer	1	4	163173
FCGBP	SGLTIDGHAVGAK	2	NA	NA	L	b_ulcer	2	5	153883
FCGBP	SGLTIDGHAVGAK	2	NA	NA	L	b_ulcer	3	6	118049
FCGBP	VTASSPVAVLSGHSC[57.0215]AQK	2	NA	NA	L	a_healthy	1	1	195115
FCGBP	VTASSPVAVLSGHSC[57.0215]AQK	2	NA	NA	L	a_healthy	2	2	186976
FCGBP	VTASSPVAVLSGHSC[57.0215]AQK	2	NA	NA	L	a_healthy	3	3	163548
FCGBP	VTASSPVAVLSGHSC[57.0215]AQK	2	NA	NA	L	c_remission	1	7	186983
FCGBP	VTASSPVAVLSGHSC[57.0215]AQK	2	NA	NA	L	c_remission	2	8	176966
FCGBP	VTASSPVAVLSGHSC[57.0215]AQK	2	NA	NA	L	c_remission	3	9	NA
FCGBP	VTASSPVAVLSGHSC[57.0215]AQK	2	NA	NA	L	b_ulcer	1	4	248168
FCGBP	VTASSPVAVLSGHSC[57.0215]AQK	2	NA	NA	L	b_ulcer	2	5	259850
FCGBP	VTASSPVAVLSGHSC[57.0215]AQK	2	NA	NA	L	b_ulcer	3	6	161825
FCGBP	VTASSPVAVLSGHSC[57.0215]AQK	3	NA	NA	L	a_healthy	1	1	302940
FCGBP	VTASSPVAVLSGHSC[57.0215]AQK	3	NA	NA	L	a_healthy	2	2	354908
FCGBP	VTASSPVAVLSGHSC[57.0215]AQK	3	NA	NA	L	a_healthy	3	3	331047
FCGBP	VTASSPVAVLSGHSC[57.0215]AQK	3	NA	NA	L	c_remission	1	7	139813
FCGBP	VTASSPVAVLSGHSC[57.0215]AQK	3	NA	NA	L	c_remission	2	8	356660
FCGBP	VTASSPVAVLSGHSC[57.0215]AQK	3	NA	NA	L	c_remission	3	9	49791.3
FCGBP	VTASSPVAVLSGHSC[57.0215]AQK	3	NA	NA	L	b_ulcer	1	4	500050
FCGBP	VTASSPVAVLSGHSC[57.0215]AQK	3	NA	NA	L	b_ulcer	2	5	692613
FCGBP	VTASSPVAVLSGHSC[57.0215]AQK	3	NA	NA	L	b_ulcer	3	6	279278
FCGBP	SPANC[57.0215]PLSC[57.0215]PANSR	2	NA	NA	L	a_healthy	1	1	49025.8
FCGBP	SPANC[57.0215]PLSC[57.0215]PANSR	2	NA	NA	L	a_healthy	2	2	56865.5
FCGBP	SPANC[57.0215]PLSC[57.0215]PANSR	2	NA	NA	L	a_healthy	3	3	47361.7
FCGBP	SPANC[57.0215]PLSC[57.0215]PANSR	2	NA	NA	L	c_remission	1	7	53252.5
FCGBP	SPANC[57.0215]PLSC[57.0215]PANSR	2	NA	NA	L	c_remission	2	8	53715.8
FCGBP	SPANC[57.0215]PLSC[57.0215]PANSR	2	NA	NA	L	c_remission	3	9	39153.9
FCGBP	SPANC[57.0215]PLSC[57.0215]PANSR	2	NA	NA	L	b_ulcer	1	4	76459.8
FCGBP	SPANC[57.0215]PLSC[57.0215]PANSR	2	NA	NA	L	b_ulcer	2	5	70246.3
FCGBP	SPANC[57.0215]PLSC[57.0215]PANSR	2	NA	NA	L	b_ulcer	3	6	72427.4
FCGBP	LLFDGDAHLLMSIPSPFR	2	NA	NA	L	a_healthy	1	1	25533.2
FCGBP	LLFDGDAHLLMSIPSPFR	2	NA	NA	L	a_healthy	2	2	39116.4
FCGBP	LLFDGDAHLLMSIPSPFR	2	NA	NA	L	a_healthy	3	3	NA
FCGBP	LLFDGDAHLLMSIPSPFR	2	NA	NA	L	c_remission	1	7	NA
FCGBP	LLFDGDAHLLMSIPSPFR	2	NA	NA	L	c_remission	2	8	40096
FCGBP	LLFDGDAHLLMSIPSPFR	2	NA	NA	L	c_remission	3	9	NA
FCGBP	LLFDGDAHLLMSIPSPFR	2	NA	NA	L	b_ulcer	1	4	58419.9
FCGBP	LLFDGDAHLLMSIPSPFR	2	NA	NA	L	b_ulcer	2	5	NA
FCGBP	LLFDGDAHLLMSIPSPFR	2	NA	NA	L	b_ulcer	3	6	NA
FCGBP	VYQSGPR	2	NA	NA	L	a_healthy	1	1	NA
FCGBP	VYQSGPR	2	NA	NA	L	a_healthy	2	2	NA
FCGBP	VYQSGPR	2	NA	NA	L	a_healthy	3	3	NA
FCGBP	VYQSGPR	2	NA	NA	L	c_remission	1	7	40389.1
FCGBP	VYQSGPR	2	NA	NA	L	c_remission	2	8	NA
FCGBP	VYQSGPR	2	NA	NA	L	c_remission	3	9	NA
FCGBP	VYQSGPR	2	NA	NA	L	b_ulcer	1	4	NA
FCGBP	VYQSGPR	2	NA	NA	L	b_ulcer	2	5	NA
FCGBP	VYQSGPR	2	NA	NA	L	b_ulcer	3	6	36654.5
FCGBP	LLFDGDAHLLMSIPSPFR	3	NA	NA	L	a_healthy	1	1	603495
FCGBP	LLFDGDAHLLMSIPSPFR	3	NA	NA	L	a_healthy	2	2	435369
FCGBP	LLFDGDAHLLMSIPSPFR	3	NA	NA	L	a_healthy	3	3	178907
FCGBP	LLFDGDAHLLMSIPSPFR	3	NA	NA	L	c_remission	1	7	402709
FCGBP	LLFDGDAHLLMSIPSPFR	3	NA	NA	L	c_remission	2	8	514742
FCGBP	LLFDGDAHLLMSIPSPFR	3	NA	NA	L	c_remission	3	9	462781
FCGBP	LLFDGDAHLLMSIPSPFR	3	NA	NA	L	b_ulcer	1	4	568310
FCGBP	LLFDGDAHLLMSIPSPFR	3	NA	NA	L	b_ulcer	2	5	409537
FCGBP	LLFDGDAHLLMSIPSPFR	3	NA	NA	L	b_ulcer	3	6	545689
FCGBP	RC[57.0215]EC[57.0215]GPGGHVTC[57.0215]QEGAAC[57.0215]GPHEEC[57.0215]RLEDGVQAC[57.0215]HATGC[57.0215]GR	5	NA	NA	L	a_healthy	1	1	72930.2
FCGBP	RC[57.0215]EC[57.0215]GPGGHVTC[57.0215]QEGAAC[57.0215]GPHEEC[57.0215]RLEDGVQAC[57.0215]HATGC[57.0215]GR	5	NA	NA	L	a_healthy	2	2	99184.5
FCGBP	RC[57.0215]EC[57.0215]GPGGHVTC[57.0215]QEGAAC[57.0215]GPHEEC[57.0215]RLEDGVQAC[57.0215]HATGC[57.0215]GR	5	NA	NA	L	a_healthy	3	3	65329.5
FCGBP	RC[57.0215]EC[57.0215]GPGGHVTC[57.0215]QEGAAC[57.0215]GPHEEC[57.0215]RLEDGVQAC[57.0215]HATGC[57.0215]GR	5	NA	NA	L	c_remission	1	7	54610.7
FCGBP	RC[57.0215]EC[57.0215]GPGGHVTC[57.0215]QEGAAC[57.0215]GPHEEC[57.0215]RLEDGVQAC[57.0215]HATGC[57.0215]GR	5	NA	NA	L	c_remission	2	8	51030.2
FCGBP	RC[57.0215]EC[57.0215]GPGGHVTC[57.0215]QEGAAC[57.0215]GPHEEC[57.0215]RLEDGVQAC[57.0215]HATGC[57.0215]GR	5	NA	NA	L	c_remission	3	9	47959.1
FCGBP	RC[57.0215]EC[57.0215]GPGGHVTC[57.0215]QEGAAC[57.0215]GPHEEC[57.0215]RLEDGVQAC[57.0215]HATGC[57.0215]GR	5	NA	NA	L	b_ulcer	1	4	56588.5
FCGBP	RC[57.0215]EC[57.0215]GPGGHVTC[57.0215]QEGAAC[57.0215]GPHEEC[57.0215]RLEDGVQAC[57.0215]HATGC[57.0215]GR	5	NA	NA	L	b_ulcer	2	5	127767
FCGBP	RC[57.0215]EC[57.0215]GPGGHVTC[57.0215]QEGAAC[57.0215]GPHEEC[57.0215]RLEDGVQAC[57.0215]HATGC[57.0215]GR	5	NA	NA	L	b_ulcer	3	6	46970.7
FCGBP	C[-17.0265]EC[57.0215]GPGGHVTC[57.0215]QEGAAC[57.0215]GPHEEC[57.0215]RLEDGVQAC[57.0215]HATGC[57.0215]GR	4	NA	NA	L	a_healthy	1	1	28183.8
FCGBP	C[-17.0265]EC[57.0215]GPGGHVTC[57.0215]QEGAAC[57.0215]GPHEEC[57.0215]RLEDGVQAC[57.0215]HATGC[57.0215]GR	4	NA	NA	L	a_healthy	2	2	39063.9
FCGBP	C[-17.0265]EC[57.0215]GPGGHVTC[57.0215]QEGAAC[57.0215]GPHEEC[57.0215]RLEDGVQAC[57.0215]HATGC[57.0215]GR	4	NA	NA	L	a_healthy	3	3	24384.3
FCGBP	C[-17.0265]EC[57.0215]GPGGHVTC[57.0215]QEGAAC[57.0215]GPHEEC[57.0215]RLEDGVQAC[57.0215]HATGC[57.0215]GR	4	NA	NA	L	c_remission	1	7	NA
FCGBP	C[-17.0265]EC[57.0215]GPGGHVTC[57.0215]QEGAAC[57.0215]GPHEEC[57.0215]RLEDGVQAC[57.0215]HATGC[57.0215]GR	4	NA	NA	L	c_remission	2	8	14869
FCGBP	C[-17.0265]EC[57.0215]GPGGHVTC[57.0215]QEGAAC[57.0215]GPHEEC[57.0215]RLEDGVQAC[57.0215]HATGC[57.0215]GR	4	NA	NA	L	c_remission	3	9	NA
FCGBP	C[-17.0265]EC[57.0215]GPGGHVTC[57.0215]QEGAAC[57.0215]GPHEEC[57.0215]RLEDGVQAC[57.0215]HATGC[57.0215]GR	4	NA	NA	L	b_ulcer	1	4	25843.2
FCGBP	C[-17.0265]EC[57.0215]GPGGHVTC[57.0215]QEGAAC[57.0215]GPHEEC[57.0215]RLEDGVQAC[57.0215]HATGC[57.0215]GR	4	NA	NA	L	b_ulcer	2	5	NA
FCGBP	C[-17.0265]EC[57.0215]GPGGHVTC[57.0215]QEGAAC[57.0215]GPHEEC[57.0215]RLEDGVQAC[57.0215]HATGC[57.0215]GR	4	NA	NA	L	b_ulcer	3	6	18003.9
FCGBP	LDSLVAQQLQSK	2	NA	NA	L	a_healthy	1	1	54995.3
FCGBP	LDSLVAQQLQSK	2	NA	NA	L	a_healthy	2	2	52341.5
FCGBP	LDSLVAQQLQSK	2	NA	NA	L	a_healthy	3	3	55181.6
FCGBP	LDSLVAQQLQSK	2	NA	NA	L	c_remission	1	7	77521.7
FCGBP	LDSLVAQQLQSK	2	NA	NA	L	c_remission	2	8	41838.1
FCGBP	LDSLVAQQLQSK	2	NA	NA	L	c_remission	3	9	49054
FCGBP	LDSLVAQQLQSK	2	NA	NA	L	b_ulcer	1	4	79272.7
FCGBP	LDSLVAQQLQSK	2	NA	NA	L	b_ulcer	2	5	60909
FCGBP	LDSLVAQQLQSK	2	NA	NA	L	b_ulcer	3	6	61876.1
FCGBP	C[-17.0265]EC[57.0215]GPGGHVTC[57.0215]QEGAAC[57.0215]GPHEEC[57.0215]RLEDGVQAC[57.0215]HATGC[57.0215]GR	5	NA	NA	L	a_healthy	1	1	171244
FCGBP	C[-17.0265]EC[57.0215]GPGGHVTC[57.0215]QEGAAC[57.0215]GPHEEC[57.0215]RLEDGVQAC[57.0215]HATGC[57.0215]GR	5	NA	NA	L	a_healthy	2	2	213294
FCGBP	C[-17.0265]EC[57.0215]GPGGHVTC[57.0215]QEGAAC[57.0215]GPHEEC[57.0215]RLEDGVQAC[57.0215]HATGC[57.0215]GR	5	NA	NA	L	a_healthy	3	3	124935
FCGBP	C[-17.0265]EC[57.0215]GPGGHVTC[57.0215]QEGAAC[57.0215]GPHEEC[57.0215]RLEDGVQAC[57.0215]HATGC[57.0215]GR	5	NA	NA	L	c_remission	1	7	110879
FCGBP	C[-17.0265]EC[57.0215]GPGGHVTC[57.0215]QEGAAC[57.0215]GPHEEC[57.0215]RLEDGVQAC[57.0215]HATGC[57.0215]GR	5	NA	NA	L	c_remission	2	8	86060.4
FCGBP	C[-17.0265]EC[57.0215]GPGGHVTC[57.0215]QEGAAC[57.0215]GPHEEC[57.0215]RLEDGVQAC[57.0215]HATGC[57.0215]GR	5	NA	NA	L	c_remission	3	9	97483.1
FCGBP	C[-17.0265]EC[57.0215]GPGGHVTC[57.0215]QEGAAC[57.0215]GPHEEC[57.0215]RLEDGVQAC[57.0215]HATGC[57.0215]GR	5	NA	NA	L	b_ulcer	1	4	165971
FCGBP	C[-17.0265]EC[57.0215]GPGGHVTC[57.0215]QEGAAC[57.0215]GPHEEC[57.0215]RLEDGVQAC[57.0215]HATGC[57.0215]GR	5	NA	NA	L	b_ulcer	2	5	185897
FCGBP	C[-17.0265]EC[57.0215]GPGGHVTC[57.0215]QEGAAC[57.0215]GPHEEC[57.0215]RLEDGVQAC[57.0215]HATGC[57.0215]GR	5	NA	NA	L	b_ulcer	3	6	124278
FCGBP	NTGREEFLTAFLQNYQLAYSK	2	NA	NA	L	a_healthy	1	1	46420.7
FCGBP	NTGREEFLTAFLQNYQLAYSK	2	NA	NA	L	a_healthy	2	2	NA
FCGBP	NTGREEFLTAFLQNYQLAYSK	2	NA	NA	L	a_healthy	3	3	25392.4
FCGBP	NTGREEFLTAFLQNYQLAYSK	2	NA	NA	L	c_remission	1	7	45003.1
FCGBP	NTGREEFLTAFLQNYQLAYSK	2	NA	NA	L	c_remission	2	8	NA
FCGBP	NTGREEFLTAFLQNYQLAYSK	2	NA	NA	L	c_remission	3	9	NA
FCGBP	NTGREEFLTAFLQNYQLAYSK	2	NA	NA	L	b_ulcer	1	4	53815
FCGBP	NTGREEFLTAFLQNYQLAYSK	2	NA	NA	L	b_ulcer	2	5	NA
FCGBP	NTGREEFLTAFLQNYQLAYSK	2	NA	NA	L	b_ulcer	3	6	46127.2
FCGBP	C[-17.0265]FEGC[57.0215]EC[57.0215]DDRFLLSQGVC[57.0215]IPVQDC[57.0215]GC[57.0215]THNGR	3	NA	NA	L	a_healthy	1	1	27385.7
FCGBP	C[-17.0265]FEGC[57.0215]EC[57.0215]DDRFLLSQGVC[57.0215]IPVQDC[57.0215]GC[57.0215]THNGR	3	NA	NA	L	a_healthy	2	2	27916.4
FCGBP	C[-17.0265]FEGC[57.0215]EC[57.0215]DDRFLLSQGVC[57.0215]IPVQDC[57.0215]GC[57.0215]THNGR	3	NA	NA	L	a_healthy	3	3	14241.6
FCGBP	C[-17.0265]FEGC[57.0215]EC[57.0215]DDRFLLSQGVC[57.0215]IPVQDC[57.0215]GC[57.0215]THNGR	3	NA	NA	L	c_remission	1	7	30118.2
FCGBP	C[-17.0265]FEGC[57.0215]EC[57.0215]DDRFLLSQGVC[57.0215]IPVQDC[57.0215]GC[57.0215]THNGR	3	NA	NA	L	c_remission	2	8	NA
FCGBP	C[-17.0265]FEGC[57.0215]EC[57.0215]DDRFLLSQGVC[57.0215]IPVQDC[57.0215]GC[57.0215]THNGR	3	NA	NA	L	c_remission	3	9	NA
FCGBP	C[-17.0265]FEGC[57.0215]EC[57.0215]DDRFLLSQGVC[57.0215]IPVQDC[57.0215]GC[57.0215]THNGR	3	NA	NA	L	b_ulcer	1	4	27200.4
FCGBP	C[-17.0265]FEGC[57.0215]EC[57.0215]DDRFLLSQGVC[57.0215]IPVQDC[57.0215]GC[57.0215]THNGR	3	NA	NA	L	b_ulcer	2	5	NA
FCGBP	C[-17.0265]FEGC[57.0215]EC[57.0215]DDRFLLSQGVC[57.0215]IPVQDC[57.0215]GC[57.0215]THNGR	3	NA	NA	L	b_ulcer	3	6	20113.7
FCGBP	NTGREEFLTAFLQNYQLAYSK	3	NA	NA	L	a_healthy	1	1	39724.6
FCGBP	NTGREEFLTAFLQNYQLAYSK	3	NA	NA	L	a_healthy	2	2	49040.2
FCGBP	NTGREEFLTAFLQNYQLAYSK	3	NA	NA	L	a_healthy	3	3	32727.7
FCGBP	NTGREEFLTAFLQNYQLAYSK	3	NA	NA	L	c_remission	1	7	63338.8
FCGBP	NTGREEFLTAFLQNYQLAYSK	3	NA	NA	L	c_remission	2	8	39774.4
FCGBP	NTGREEFLTAFLQNYQLAYSK	3	NA	NA	L	c_remission	3	9	32075
FCGBP	NTGREEFLTAFLQNYQLAYSK	3	NA	NA	L	b_ulcer	1	4	105004
FCGBP	NTGREEFLTAFLQNYQLAYSK	3	NA	NA	L	b_ulcer	2	5	30001.8
FCGBP	NTGREEFLTAFLQNYQLAYSK	3	NA	NA	L	b_ulcer	3	6	51599.2
FCGBP	C[-17.0265]FEGC[57.0215]EC[57.0215]DDRFLLSQGVC[57.0215]IPVQDC[57.0215]GC[57.0215]THNGR	4	NA	NA	L	a_healthy	1	1	28839.5
FCGBP	C[-17.0265]FEGC[57.0215]EC[57.0215]DDRFLLSQGVC[57.0215]IPVQDC[57.0215]GC[57.0215]THNGR	4	NA	NA	L	a_healthy	2	2	41190.8
FCGBP	C[-17.0265]FEGC[57.0215]EC[57.0215]DDRFLLSQGVC[57.0215]IPVQDC[57.0215]GC[57.0215]THNGR	4	NA	NA	L	a_healthy	3	3	18013.8
FCGBP	C[-17.0265]FEGC[57.0215]EC[57.0215]DDRFLLSQGVC[57.0215]IPVQDC[57.0215]GC[57.0215]THNGR	4	NA	NA	L	c_remission	1	7	30815.8
FCGBP	C[-17.0265]FEGC[57.0215]EC[57.0215]DDRFLLSQGVC[57.0215]IPVQDC[57.0215]GC[57.0215]THNGR	4	NA	NA	L	c_remission	2	8	18218.4
FCGBP	C[-17.0265]FEGC[57.0215]EC[57.0215]DDRFLLSQGVC[57.0215]IPVQDC[57.0215]GC[57.0215]THNGR	4	NA	NA	L	c_remission	3	9	21397
FCGBP	C[-17.0265]FEGC[57.0215]EC[57.0215]DDRFLLSQGVC[57.0215]IPVQDC[57.0215]GC[57.0215]THNGR	4	NA	NA	L	b_ulcer	1	4	35346.1
FCGBP	C[-17.0265]FEGC[57.0215]EC[57.0215]DDRFLLSQGVC[57.0215]IPVQDC[57.0215]GC[57.0215]THNGR	4	NA	NA	L	b_ulcer	2	5	22117.8
FCGBP	C[-17.0265]FEGC[57.0215]EC[57.0215]DDRFLLSQGVC[57.0215]IPVQDC[57.0215]GC[57.0215]THNGR	4	NA	NA	L	b_ulcer	3	6	15956.1
FCGBP	VLAQTC[57.0215]GTRPGLHR	3	NA	NA	L	a_healthy	1	1	NA
FCGBP	VLAQTC[57.0215]GTRPGLHR	3	NA	NA	L	a_healthy	2	2	23644.5
FCGBP	VLAQTC[57.0215]GTRPGLHR	3	NA	NA	L	a_healthy	3	3	NA
FCGBP	VLAQTC[57.0215]GTRPGLHR	3	NA	NA	L	c_remission	1	7	NA
FCGBP	VLAQTC[57.0215]GTRPGLHR	3	NA	NA	L	c_remission	2	8	NA
FCGBP	VLAQTC[57.0215]GTRPGLHR	3	NA	NA	L	c_remission	3	9	NA
FCGBP	VLAQTC[57.0215]GTRPGLHR	3	NA	NA	L	b_ulcer	1	4	NA
FCGBP	VLAQTC[57.0215]GTRPGLHR	3	NA	NA	L	b_ulcer	2	5	NA
FCGBP	VLAQTC[57.0215]GTRPGLHR	3	NA	NA	L	b_ulcer	3	6	NA
FCGBP	VAVIVSNDHAGK	2	NA	NA	L	a_healthy	1	1	54238.5
FCGBP	VAVIVSNDHAGK	2	NA	NA	L	a_healthy	2	2	51449.2
FCGBP	VAVIVSNDHAGK	2	NA	NA	L	a_healthy	3	3	59705.6
FCGBP	VAVIVSNDHAGK	2	NA	NA	L	c_remission	1	7	90834.5
FCGBP	VAVIVSNDHAGK	2	NA	NA	L	c_remission	2	8	61721.7
FCGBP	VAVIVSNDHAGK	2	NA	NA	L	c_remission	3	9	40709
FCGBP	VAVIVSNDHAGK	2	NA	NA	L	b_ulcer	1	4	63198.2
FCGBP	VAVIVSNDHAGK	2	NA	NA	L	b_ulcer	2	5	80678.6
FCGBP	VAVIVSNDHAGK	2	NA	NA	L	b_ulcer	3	6	73914.8
FCGBP	VAVIVSNDHAGK	3	NA	NA	L	a_healthy	1	1	NA
FCGBP	VAVIVSNDHAGK	3	NA	NA	L	a_healthy	2	2	34233.9
FCGBP	VAVIVSNDHAGK	3	NA	NA	L	a_healthy	3	3	66364
FCGBP	VAVIVSNDHAGK	3	NA	NA	L	c_remission	1	7	38874.3
FCGBP	VAVIVSNDHAGK	3	NA	NA	L	c_remission	2	8	69357
FCGBP	VAVIVSNDHAGK	3	NA	NA	L	c_remission	3	9	NA
FCGBP	VAVIVSNDHAGK	3	NA	NA	L	b_ulcer	1	4	123581
FCGBP	VAVIVSNDHAGK	3	NA	NA	L	b_ulcer	2	5	57797.7
FCGBP	VAVIVSNDHAGK	3	NA	NA	L	b_ulcer	3	6	55109
FCGBP	VAVIVSNDHAGKLC[57.0215]GAC[57.0215]GNFDGDQTNDWHDSQEKPAMEK	4	NA	NA	L	a_healthy	1	1	25552.8
FCGBP	VAVIVSNDHAGKLC[57.0215]GAC[57.0215]GNFDGDQTNDWHDSQEKPAMEK	4	NA	NA	L	a_healthy	2	2	NA
FCGBP	VAVIVSNDHAGKLC[57.0215]GAC[57.0215]GNFDGDQTNDWHDSQEKPAMEK	4	NA	NA	L	a_healthy	3	3	NA
FCGBP	VAVIVSNDHAGKLC[57.0215]GAC[57.0215]GNFDGDQTNDWHDSQEKPAMEK	4	NA	NA	L	c_remission	1	7	NA
FCGBP	VAVIVSNDHAGKLC[57.0215]GAC[57.0215]GNFDGDQTNDWHDSQEKPAMEK	4	NA	NA	L	c_remission	2	8	NA
FCGBP	VAVIVSNDHAGKLC[57.0215]GAC[57.0215]GNFDGDQTNDWHDSQEKPAMEK	4	NA	NA	L	c_remission	3	9	NA
FCGBP	VAVIVSNDHAGKLC[57.0215]GAC[57.0215]GNFDGDQTNDWHDSQEKPAMEK	4	NA	NA	L	b_ulcer	1	4	29571.4
FCGBP	VAVIVSNDHAGKLC[57.0215]GAC[57.0215]GNFDGDQTNDWHDSQEKPAMEK	4	NA	NA	L	b_ulcer	2	5	13123.2
FCGBP	VAVIVSNDHAGKLC[57.0215]GAC[57.0215]GNFDGDQTNDWHDSQEKPAMEK	4	NA	NA	L	b_ulcer	3	6	NA
FCGBP	VAVIVSNDHAGKLC[57.0215]GAC[57.0215]GNFDGDQTNDWHDSQEKPAMEK	5	NA	NA	L	a_healthy	1	1	129597
FCGBP	VAVIVSNDHAGKLC[57.0215]GAC[57.0215]GNFDGDQTNDWHDSQEKPAMEK	5	NA	NA	L	a_healthy	2	2	185419
FCGBP	VAVIVSNDHAGKLC[57.0215]GAC[57.0215]GNFDGDQTNDWHDSQEKPAMEK	5	NA	NA	L	a_healthy	3	3	63925.9
FCGBP	VAVIVSNDHAGKLC[57.0215]GAC[57.0215]GNFDGDQTNDWHDSQEKPAMEK	5	NA	NA	L	c_remission	1	7	98307.5
FCGBP	VAVIVSNDHAGKLC[57.0215]GAC[57.0215]GNFDGDQTNDWHDSQEKPAMEK	5	NA	NA	L	c_remission	2	8	86349.9
FCGBP	VAVIVSNDHAGKLC[57.0215]GAC[57.0215]GNFDGDQTNDWHDSQEKPAMEK	5	NA	NA	L	c_remission	3	9	73940.6
FCGBP	VAVIVSNDHAGKLC[57.0215]GAC[57.0215]GNFDGDQTNDWHDSQEKPAMEK	5	NA	NA	L	b_ulcer	1	4	147452
FCGBP	VAVIVSNDHAGKLC[57.0215]GAC[57.0215]GNFDGDQTNDWHDSQEKPAMEK	5	NA	NA	L	b_ulcer	2	5	59885.6
FCGBP	VAVIVSNDHAGKLC[57.0215]GAC[57.0215]GNFDGDQTNDWHDSQEKPAMEK	5	NA	NA	L	b_ulcer	3	6	88028.3
FCGBP	YLPVNSSLLTSDC[57.0215]SER	2	NA	NA	L	a_healthy	1	1	27016.2
FCGBP	YLPVNSSLLTSDC[57.0215]SER	2	NA	NA	L	a_healthy	2	2	NA
FCGBP	YLPVNSSLLTSDC[57.0215]SER	2	NA	NA	L	a_healthy	3	3	NA
FCGBP	YLPVNSSLLTSDC[57.0215]SER	2	NA	NA	L	c_remission	1	7	21596.4
FCGBP	YLPVNSSLLTSDC[57.0215]SER	2	NA	NA	L	c_remission	2	8	NA
FCGBP	YLPVNSSLLTSDC[57.0215]SER	2	NA	NA	L	c_remission	3	9	NA
FCGBP	YLPVNSSLLTSDC[57.0215]SER	2	NA	NA	L	b_ulcer	1	4	24779.1
FCGBP	YLPVNSSLLTSDC[57.0215]SER	2	NA	NA	L	b_ulcer	2	5	NA
FCGBP	YLPVNSSLLTSDC[57.0215]SER	2	NA	NA	L	b_ulcer	3	6	NA
FCGBP	LLISSLSESPASVSILSQADNTSK	2	NA	NA	L	a_healthy	1	1	67769.9
FCGBP	LLISSLSESPASVSILSQADNTSK	2	NA	NA	L	a_healthy	2	2	91417.2
FCGBP	LLISSLSESPASVSILSQADNTSK	2	NA	NA	L	a_healthy	3	3	38696.8
FCGBP	LLISSLSESPASVSILSQADNTSK	2	NA	NA	L	c_remission	1	7	64238.9
FCGBP	LLISSLSESPASVSILSQADNTSK	2	NA	NA	L	c_remission	2	8	57750.8
FCGBP	LLISSLSESPASVSILSQADNTSK	2	NA	NA	L	c_remission	3	9	38879.5
FCGBP	LLISSLSESPASVSILSQADNTSK	2	NA	NA	L	b_ulcer	1	4	79961.1
FCGBP	LLISSLSESPASVSILSQADNTSK	2	NA	NA	L	b_ulcer	2	5	77157.1
FCGBP	LLISSLSESPASVSILSQADNTSK	2	NA	NA	L	b_ulcer	3	6	48062
FCGBP	LLISSLSESPASVSILSQADNTSK	3	NA	NA	L	a_healthy	1	1	102038
FCGBP	LLISSLSESPASVSILSQADNTSK	3	NA	NA	L	a_healthy	2	2	170207
FCGBP	LLISSLSESPASVSILSQADNTSK	3	NA	NA	L	a_healthy	3	3	70029.4
FCGBP	LLISSLSESPASVSILSQADNTSK	3	NA	NA	L	c_remission	1	7	118550
FCGBP	LLISSLSESPASVSILSQADNTSK	3	NA	NA	L	c_remission	2	8	99169.9
FCGBP	LLISSLSESPASVSILSQADNTSK	3	NA	NA	L	c_remission	3	9	123405
FCGBP	LLISSLSESPASVSILSQADNTSK	3	NA	NA	L	b_ulcer	1	4	150427
FCGBP	LLISSLSESPASVSILSQADNTSK	3	NA	NA	L	b_ulcer	2	5	96240.2
FCGBP	LLISSLSESPASVSILSQADNTSK	3	NA	NA	L	b_ulcer	3	6	108712
FCGBP	LLISSLSESPASVSILSQADNTSKK	3	NA	NA	L	a_healthy	1	1	NA
FCGBP	LLISSLSESPASVSILSQADNTSKK	3	NA	NA	L	a_healthy	2	2	29825.7
FCGBP	LLISSLSESPASVSILSQADNTSKK	3	NA	NA	L	a_healthy	3	3	NA
FCGBP	LLISSLSESPASVSILSQADNTSKK	3	NA	NA	L	c_remission	1	7	NA
FCGBP	LLISSLSESPASVSILSQADNTSKK	3	NA	NA	L	c_remission	2	8	NA
FCGBP	LLISSLSESPASVSILSQADNTSKK	3	NA	NA	L	c_remission	3	9	NA
FCGBP	LLISSLSESPASVSILSQADNTSKK	3	NA	NA	L	b_ulcer	1	4	NA
FCGBP	LLISSLSESPASVSILSQADNTSKK	3	NA	NA	L	b_ulcer	2	5	NA
FCGBP	LLISSLSESPASVSILSQADNTSKK	3	NA	NA	L	b_ulcer	3	6	NA
FCGBP	YDLAFVVASQATK	2	NA	NA	L	a_healthy	1	1	110041
FCGBP	YDLAFVVASQATK	2	NA	NA	L	a_healthy	2	2	111319
FCGBP	YDLAFVVASQATK	2	NA	NA	L	a_healthy	3	3	109683
FCGBP	YDLAFVVASQATK	2	NA	NA	L	c_remission	1	7	204427
FCGBP	YDLAFVVASQATK	2	NA	NA	L	c_remission	2	8	112131
FCGBP	YDLAFVVASQATK	2	NA	NA	L	c_remission	3	9	124290
FCGBP	YDLAFVVASQATK	2	NA	NA	L	b_ulcer	1	4	152708
FCGBP	YDLAFVVASQATK	2	NA	NA	L	b_ulcer	2	5	106326
FCGBP	YDLAFVVASQATK	2	NA	NA	L	b_ulcer	3	6	115497
FCGBP	AIGYATAADC[57.0215]GR	2	NA	NA	L	a_healthy	1	1	389469
FCGBP	AIGYATAADC[57.0215]GR	2	NA	NA	L	a_healthy	2	2	594156
FCGBP	AIGYATAADC[57.0215]GR	2	NA	NA	L	a_healthy	3	3	348700
FCGBP	AIGYATAADC[57.0215]GR	2	NA	NA	L	c_remission	1	7	338467
FCGBP	AIGYATAADC[57.0215]GR	2	NA	NA	L	c_remission	2	8	556386
FCGBP	AIGYATAADC[57.0215]GR	2	NA	NA	L	c_remission	3	9	230066
FCGBP	AIGYATAADC[57.0215]GR	2	NA	NA	L	b_ulcer	1	4	459007
FCGBP	AIGYATAADC[57.0215]GR	2	NA	NA	L	b_ulcer	2	5	464746
FCGBP	AIGYATAADC[57.0215]GR	2	NA	NA	L	b_ulcer	3	6	354716
FCGBP	TPDGSLLVR	2	NA	NA	L	a_healthy	1	1	287704
FCGBP	TPDGSLLVR	2	NA	NA	L	a_healthy	2	2	469438
FCGBP	TPDGSLLVR	2	NA	NA	L	a_healthy	3	3	NA
FCGBP	TPDGSLLVR	2	NA	NA	L	c_remission	1	7	416281
FCGBP	TPDGSLLVR	2	NA	NA	L	c_remission	2	8	403636
FCGBP	TPDGSLLVR	2	NA	NA	L	c_remission	3	9	383333
FCGBP	TPDGSLLVR	2	NA	NA	L	b_ulcer	1	4	303867
FCGBP	TPDGSLLVR	2	NA	NA	L	b_ulcer	2	5	286173
FCGBP	TPDGSLLVR	2	NA	NA	L	b_ulcer	3	6	281480
FCGBP	VAYDLVYYVR	2	NA	NA	L	a_healthy	1	1	62693.1
FCGBP	VAYDLVYYVR	2	NA	NA	L	a_healthy	2	2	204549
FCGBP	VAYDLVYYVR	2	NA	NA	L	a_healthy	3	3	243988
FCGBP	VAYDLVYYVR	2	NA	NA	L	c_remission	1	7	415620
FCGBP	VAYDLVYYVR	2	NA	NA	L	c_remission	2	8	472100
FCGBP	VAYDLVYYVR	2	NA	NA	L	c_remission	3	9	415348
FCGBP	VAYDLVYYVR	2	NA	NA	L	b_ulcer	1	4	385327
FCGBP	VAYDLVYYVR	2	NA	NA	L	b_ulcer	2	5	115417
FCGBP	VAYDLVYYVR	2	NA	NA	L	b_ulcer	3	6	246959
FCGBP	VC[57.0215]EVKAEAR	2	NA	NA	L	a_healthy	1	1	35864.4
FCGBP	VC[57.0215]EVKAEAR	2	NA	NA	L	a_healthy	2	2	NA
FCGBP	VC[57.0215]EVKAEAR	2	NA	NA	L	a_healthy	3	3	16250.5
FCGBP	VC[57.0215]EVKAEAR	2	NA	NA	L	c_remission	1	7	NA
FCGBP	VC[57.0215]EVKAEAR	2	NA	NA	L	c_remission	2	8	36581.9
FCGBP	VC[57.0215]EVKAEAR	2	NA	NA	L	c_remission	3	9	11724.9
FCGBP	VC[57.0215]EVKAEAR	2	NA	NA	L	b_ulcer	1	4	NA
FCGBP	VC[57.0215]EVKAEAR	2	NA	NA	L	b_ulcer	2	5	NA
FCGBP	VC[57.0215]EVKAEAR	2	NA	NA	L	b_ulcer	3	6	NA
FCGBP	C[-17.0265]GPGGGSLVC[57.0215]TPASC[57.0215]GLGEVC[57.0215]GLLPSGQHGC[57.0215]QPVSTAEC[57.0215]QAWGD	3	NA	NA	L	a_healthy	1	1	25405.8
FCGBP	C[-17.0265]GPGGGSLVC[57.0215]TPASC[57.0215]GLGEVC[57.0215]GLLPSGQHGC[57.0215]QPVSTAEC[57.0215]QAWGD	3	NA	NA	L	a_healthy	2	2	37011
FCGBP	C[-17.0265]GPGGGSLVC[57.0215]TPASC[57.0215]GLGEVC[57.0215]GLLPSGQHGC[57.0215]QPVSTAEC[57.0215]QAWGD	3	NA	NA	L	a_healthy	3	3	NA
FCGBP	C[-17.0265]GPGGGSLVC[57.0215]TPASC[57.0215]GLGEVC[57.0215]GLLPSGQHGC[57.0215]QPVSTAEC[57.0215]QAWGD	3	NA	NA	L	c_remission	1	7	11090.4
FCGBP	C[-17.0265]GPGGGSLVC[57.0215]TPASC[57.0215]GLGEVC[57.0215]GLLPSGQHGC[57.0215]QPVSTAEC[57.0215]QAWGD	3	NA	NA	L	c_remission	2	8	NA
FCGBP	C[-17.0265]GPGGGSLVC[57.0215]TPASC[57.0215]GLGEVC[57.0215]GLLPSGQHGC[57.0215]QPVSTAEC[57.0215]QAWGD	3	NA	NA	L	c_remission	3	9	22606.1
FCGBP	C[-17.0265]GPGGGSLVC[57.0215]TPASC[57.0215]GLGEVC[57.0215]GLLPSGQHGC[57.0215]QPVSTAEC[57.0215]QAWGD	3	NA	NA	L	b_ulcer	1	4	33774.3
FCGBP	C[-17.0265]GPGGGSLVC[57.0215]TPASC[57.0215]GLGEVC[57.0215]GLLPSGQHGC[57.0215]QPVSTAEC[57.0215]QAWGD	3	NA	NA	L	b_ulcer	2	5	26256.5
FCGBP	C[-17.0265]GPGGGSLVC[57.0215]TPASC[57.0215]GLGEVC[57.0215]GLLPSGQHGC[57.0215]QPVSTAEC[57.0215]QAWGD	3	NA	NA	L	b_ulcer	3	6	20310.4
FCGBP	C[-17.0265]GPGGGSLVC[57.0215]TPASC[57.0215]GLGEVC[57.0215]GLLPSGQHGC[57.0215]QPVSTAEC[57.0215]QAWGD	4	NA	NA	L	a_healthy	1	1	92922.4
FCGBP	C[-17.0265]GPGGGSLVC[57.0215]TPASC[57.0215]GLGEVC[57.0215]GLLPSGQHGC[57.0215]QPVSTAEC[57.0215]QAWGD	4	NA	NA	L	a_healthy	2	2	164517
FCGBP	C[-17.0265]GPGGGSLVC[57.0215]TPASC[57.0215]GLGEVC[57.0215]GLLPSGQHGC[57.0215]QPVSTAEC[57.0215]QAWGD	4	NA	NA	L	a_healthy	3	3	61796.4
FCGBP	C[-17.0265]GPGGGSLVC[57.0215]TPASC[57.0215]GLGEVC[57.0215]GLLPSGQHGC[57.0215]QPVSTAEC[57.0215]QAWGD	4	NA	NA	L	c_remission	1	7	32608.3
FCGBP	C[-17.0265]GPGGGSLVC[57.0215]TPASC[57.0215]GLGEVC[57.0215]GLLPSGQHGC[57.0215]QPVSTAEC[57.0215]QAWGD	4	NA	NA	L	c_remission	2	8	47674.7
FCGBP	C[-17.0265]GPGGGSLVC[57.0215]TPASC[57.0215]GLGEVC[57.0215]GLLPSGQHGC[57.0215]QPVSTAEC[57.0215]QAWGD	4	NA	NA	L	c_remission	3	9	53069
FCGBP	C[-17.0265]GPGGGSLVC[57.0215]TPASC[57.0215]GLGEVC[57.0215]GLLPSGQHGC[57.0215]QPVSTAEC[57.0215]QAWGD	4	NA	NA	L	b_ulcer	1	4	141764
FCGBP	C[-17.0265]GPGGGSLVC[57.0215]TPASC[57.0215]GLGEVC[57.0215]GLLPSGQHGC[57.0215]QPVSTAEC[57.0215]QAWGD	4	NA	NA	L	b_ulcer	2	5	71348.8
FCGBP	C[-17.0265]GPGGGSLVC[57.0215]TPASC[57.0215]GLGEVC[57.0215]GLLPSGQHGC[57.0215]QPVSTAEC[57.0215]QAWGD	4	NA	NA	L	b_ulcer	3	6	84193.5
FCGBP	YYPLGEVFYPGPEC[57.0215]ER	2	NA	NA	L	a_healthy	1	1	94692.6
FCGBP	YYPLGEVFYPGPEC[57.0215]ER	2	NA	NA	L	a_healthy	2	2	88592.1
FCGBP	YYPLGEVFYPGPEC[57.0215]ER	2	NA	NA	L	a_healthy	3	3	94926.1
FCGBP	YYPLGEVFYPGPEC[57.0215]ER	2	NA	NA	L	c_remission	1	7	155967
FCGBP	YYPLGEVFYPGPEC[57.0215]ER	2	NA	NA	L	c_remission	2	8	62724.9
FCGBP	YYPLGEVFYPGPEC[57.0215]ER	2	NA	NA	L	c_remission	3	9	96013.6
FCGBP	YYPLGEVFYPGPEC[57.0215]ER	2	NA	NA	L	b_ulcer	1	4	131917
FCGBP	YYPLGEVFYPGPEC[57.0215]ER	2	NA	NA	L	b_ulcer	2	5	121848
FCGBP	YYPLGEVFYPGPEC[57.0215]ER	2	NA	NA	L	b_ulcer	3	6	155225
FCGBP	RFDFMGTC[57.0215]TYLLVGSC[57.0215]GQNAALPAFR	3	NA	NA	L	a_healthy	1	1	83023.6
FCGBP	RFDFMGTC[57.0215]TYLLVGSC[57.0215]GQNAALPAFR	3	NA	NA	L	a_healthy	2	2	83354.4
FCGBP	RFDFMGTC[57.0215]TYLLVGSC[57.0215]GQNAALPAFR	3	NA	NA	L	a_healthy	3	3	69158.2
FCGBP	RFDFMGTC[57.0215]TYLLVGSC[57.0215]GQNAALPAFR	3	NA	NA	L	c_remission	1	7	123802
FCGBP	RFDFMGTC[57.0215]TYLLVGSC[57.0215]GQNAALPAFR	3	NA	NA	L	c_remission	2	8	65596.8
FCGBP	RFDFMGTC[57.0215]TYLLVGSC[57.0215]GQNAALPAFR	3	NA	NA	L	c_remission	3	9	73463.8
FCGBP	RFDFMGTC[57.0215]TYLLVGSC[57.0215]GQNAALPAFR	3	NA	NA	L	b_ulcer	1	4	89524.8
FCGBP	RFDFMGTC[57.0215]TYLLVGSC[57.0215]GQNAALPAFR	3	NA	NA	L	b_ulcer	2	5	93251.6
FCGBP	RFDFMGTC[57.0215]TYLLVGSC[57.0215]GQNAALPAFR	3	NA	NA	L	b_ulcer	3	6	76369.9
FCGBP	RFDFMGTC[57.0215]VYVLAQTC[57.0215]GTRPGLHR	4	NA	NA	L	a_healthy	1	1	145967
FCGBP	RFDFMGTC[57.0215]VYVLAQTC[57.0215]GTRPGLHR	4	NA	NA	L	a_healthy	2	2	191862
FCGBP	RFDFMGTC[57.0215]VYVLAQTC[57.0215]GTRPGLHR	4	NA	NA	L	a_healthy	3	3	93901.7
FCGBP	RFDFMGTC[57.0215]VYVLAQTC[57.0215]GTRPGLHR	4	NA	NA	L	c_remission	1	7	244176
FCGBP	RFDFMGTC[57.0215]VYVLAQTC[57.0215]GTRPGLHR	4	NA	NA	L	c_remission	2	8	126880
FCGBP	RFDFMGTC[57.0215]VYVLAQTC[57.0215]GTRPGLHR	4	NA	NA	L	c_remission	3	9	203644
FCGBP	RFDFMGTC[57.0215]VYVLAQTC[57.0215]GTRPGLHR	4	NA	NA	L	b_ulcer	1	4	160033
FCGBP	RFDFMGTC[57.0215]VYVLAQTC[57.0215]GTRPGLHR	4	NA	NA	L	b_ulcer	2	5	203650
FCGBP	RFDFMGTC[57.0215]VYVLAQTC[57.0215]GTRPGLHR	4	NA	NA	L	b_ulcer	3	6	122057
FCGBP	YYPLGEVFYPGPEC[57.0215]ER	3	NA	NA	L	a_healthy	1	1	29362.8
FCGBP	YYPLGEVFYPGPEC[57.0215]ER	3	NA	NA	L	a_healthy	2	2	46979
FCGBP	YYPLGEVFYPGPEC[57.0215]ER	3	NA	NA	L	a_healthy	3	3	24210.4
FCGBP	YYPLGEVFYPGPEC[57.0215]ER	3	NA	NA	L	c_remission	1	7	44983.2
FCGBP	YYPLGEVFYPGPEC[57.0215]ER	3	NA	NA	L	c_remission	2	8	31113.8
FCGBP	YYPLGEVFYPGPEC[57.0215]ER	3	NA	NA	L	c_remission	3	9	NA
FCGBP	YYPLGEVFYPGPEC[57.0215]ER	3	NA	NA	L	b_ulcer	1	4	56107
FCGBP	YYPLGEVFYPGPEC[57.0215]ER	3	NA	NA	L	b_ulcer	2	5	NA
FCGBP	YYPLGEVFYPGPEC[57.0215]ER	3	NA	NA	L	b_ulcer	3	6	35749.3
FCGBP	YYPLGEVFYPGPEC[57.0215]ERR	3	NA	NA	L	a_healthy	1	1	147679
FCGBP	YYPLGEVFYPGPEC[57.0215]ERR	3	NA	NA	L	a_healthy	2	2	96336.3
FCGBP	YYPLGEVFYPGPEC[57.0215]ERR	3	NA	NA	L	a_healthy	3	3	96284.2
FCGBP	YYPLGEVFYPGPEC[57.0215]ERR	3	NA	NA	L	c_remission	1	7	161512
FCGBP	YYPLGEVFYPGPEC[57.0215]ERR	3	NA	NA	L	c_remission	2	8	89687.5
FCGBP	YYPLGEVFYPGPEC[57.0215]ERR	3	NA	NA	L	c_remission	3	9	107671
FCGBP	YYPLGEVFYPGPEC[57.0215]ERR	3	NA	NA	L	b_ulcer	1	4	168647
FCGBP	YYPLGEVFYPGPEC[57.0215]ERR	3	NA	NA	L	b_ulcer	2	5	112587
FCGBP	YYPLGEVFYPGPEC[57.0215]ERR	3	NA	NA	L	b_ulcer	3	6	138056
FCGBP	VTLQPYNVAQLQSSVDLSGSK	2	NA	NA	L	a_healthy	1	1	151320
FCGBP	VTLQPYNVAQLQSSVDLSGSK	2	NA	NA	L	a_healthy	2	2	133128
FCGBP	VTLQPYNVAQLQSSVDLSGSK	2	NA	NA	L	a_healthy	3	3	148102
FCGBP	VTLQPYNVAQLQSSVDLSGSK	2	NA	NA	L	c_remission	1	7	112110
FCGBP	VTLQPYNVAQLQSSVDLSGSK	2	NA	NA	L	c_remission	2	8	141521
FCGBP	VTLQPYNVAQLQSSVDLSGSK	2	NA	NA	L	c_remission	3	9	133632
FCGBP	VTLQPYNVAQLQSSVDLSGSK	2	NA	NA	L	b_ulcer	1	4	188197
FCGBP	VTLQPYNVAQLQSSVDLSGSK	2	NA	NA	L	b_ulcer	2	5	160936
FCGBP	VTLQPYNVAQLQSSVDLSGSK	2	NA	NA	L	b_ulcer	3	6	169669
FCGBP	VTLQPYNVAQLQSSVDLSGSK	3	NA	NA	L	a_healthy	1	1	NA
FCGBP	VTLQPYNVAQLQSSVDLSGSK	3	NA	NA	L	a_healthy	2	2	NA
FCGBP	VTLQPYNVAQLQSSVDLSGSK	3	NA	NA	L	a_healthy	3	3	NA
FCGBP	VTLQPYNVAQLQSSVDLSGSK	3	NA	NA	L	c_remission	1	7	NA
FCGBP	VTLQPYNVAQLQSSVDLSGSK	3	NA	NA	L	c_remission	2	8	NA
FCGBP	VTLQPYNVAQLQSSVDLSGSK	3	NA	NA	L	c_remission	3	9	NA
FCGBP	VTLQPYNVAQLQSSVDLSGSK	3	NA	NA	L	b_ulcer	1	4	NA
FCGBP	VTLQPYNVAQLQSSVDLSGSK	3	NA	NA	L	b_ulcer	2	5	NA
FCGBP	VTLQPYNVAQLQSSVDLSGSK	3	NA	NA	L	b_ulcer	3	6	NA
FCGBP	VTLQPYNVAQLQSSVDLSGSKVTASSPVAVLSGHSC[57.0215]AQK	4	NA	NA	L	a_healthy	1	1	281462
FCGBP	VTLQPYNVAQLQSSVDLSGSKVTASSPVAVLSGHSC[57.0215]AQK	4	NA	NA	L	a_healthy	2	2	400029
FCGBP	VTLQPYNVAQLQSSVDLSGSKVTASSPVAVLSGHSC[57.0215]AQK	4	NA	NA	L	a_healthy	3	3	113589
FCGBP	VTLQPYNVAQLQSSVDLSGSKVTASSPVAVLSGHSC[57.0215]AQK	4	NA	NA	L	c_remission	1	7	181928
FCGBP	VTLQPYNVAQLQSSVDLSGSKVTASSPVAVLSGHSC[57.0215]AQK	4	NA	NA	L	c_remission	2	8	233836
FCGBP	VTLQPYNVAQLQSSVDLSGSKVTASSPVAVLSGHSC[57.0215]AQK	4	NA	NA	L	c_remission	3	9	160582
FCGBP	VTLQPYNVAQLQSSVDLSGSKVTASSPVAVLSGHSC[57.0215]AQK	4	NA	NA	L	b_ulcer	1	4	246301
FCGBP	VTLQPYNVAQLQSSVDLSGSKVTASSPVAVLSGHSC[57.0215]AQK	4	NA	NA	L	b_ulcer	2	5	190198
FCGBP	VTLQPYNVAQLQSSVDLSGSKVTASSPVAVLSGHSC[57.0215]AQK	4	NA	NA	L	b_ulcer	3	6	161985
FCGBP	GEVGFVLVDNQR	2	NA	NA	L	a_healthy	1	1	111944
FCGBP	GEVGFVLVDNQR	2	NA	NA	L	a_healthy	2	2	125768
FCGBP	GEVGFVLVDNQR	2	NA	NA	L	a_healthy	3	3	102678
FCGBP	GEVGFVLVDNQR	2	NA	NA	L	c_remission	1	7	173217
FCGBP	GEVGFVLVDNQR	2	NA	NA	L	c_remission	2	8	129604
FCGBP	GEVGFVLVDNQR	2	NA	NA	L	c_remission	3	9	125511
FCGBP	GEVGFVLVDNQR	2	NA	NA	L	b_ulcer	1	4	132561
FCGBP	GEVGFVLVDNQR	2	NA	NA	L	b_ulcer	2	5	115054
FCGBP	GEVGFVLVDNQR	2	NA	NA	L	b_ulcer	3	6	140615
FCGBP	TVLSPVEPSC[57.0215]EGMQC[57.0215]AAGQR	2	NA	NA	L	a_healthy	1	1	857884
FCGBP	TVLSPVEPSC[57.0215]EGMQC[57.0215]AAGQR	2	NA	NA	L	a_healthy	2	2	854489
FCGBP	TVLSPVEPSC[57.0215]EGMQC[57.0215]AAGQR	2	NA	NA	L	a_healthy	3	3	753958
FCGBP	TVLSPVEPSC[57.0215]EGMQC[57.0215]AAGQR	2	NA	NA	L	c_remission	1	7	758853
FCGBP	TVLSPVEPSC[57.0215]EGMQC[57.0215]AAGQR	2	NA	NA	L	c_remission	2	8	527167
FCGBP	TVLSPVEPSC[57.0215]EGMQC[57.0215]AAGQR	2	NA	NA	L	c_remission	3	9	691846
FCGBP	TVLSPVEPSC[57.0215]EGMQC[57.0215]AAGQR	2	NA	NA	L	b_ulcer	1	4	930395
FCGBP	TVLSPVEPSC[57.0215]EGMQC[57.0215]AAGQR	2	NA	NA	L	b_ulcer	2	5	814709
FCGBP	TVLSPVEPSC[57.0215]EGMQC[57.0215]AAGQR	2	NA	NA	L	b_ulcer	3	6	675857
FCGBP	IVSNDHAGK	2	NA	NA	L	a_healthy	1	1	26048.6
FCGBP	IVSNDHAGK	2	NA	NA	L	a_healthy	2	2	NA
FCGBP	IVSNDHAGK	2	NA	NA	L	a_healthy	3	3	34294.3
FCGBP	IVSNDHAGK	2	NA	NA	L	c_remission	1	7	33954.2
FCGBP	IVSNDHAGK	2	NA	NA	L	c_remission	2	8	25939.4
FCGBP	IVSNDHAGK	2	NA	NA	L	c_remission	3	9	NA
FCGBP	IVSNDHAGK	2	NA	NA	L	b_ulcer	1	4	22621.5
FCGBP	IVSNDHAGK	2	NA	NA	L	b_ulcer	2	5	33728.7
FCGBP	IVSNDHAGK	2	NA	NA	L	b_ulcer	3	6	30966.5
FCGBP	TVLSPVEPSC[57.0215]EGMQC[57.0215]AAGQR	3	NA	NA	L	a_healthy	1	1	912081
FCGBP	TVLSPVEPSC[57.0215]EGMQC[57.0215]AAGQR	3	NA	NA	L	a_healthy	2	2	1.11655e+06
FCGBP	TVLSPVEPSC[57.0215]EGMQC[57.0215]AAGQR	3	NA	NA	L	a_healthy	3	3	601251
FCGBP	TVLSPVEPSC[57.0215]EGMQC[57.0215]AAGQR	3	NA	NA	L	c_remission	1	7	930590
FCGBP	TVLSPVEPSC[57.0215]EGMQC[57.0215]AAGQR	3	NA	NA	L	c_remission	2	8	685886
FCGBP	TVLSPVEPSC[57.0215]EGMQC[57.0215]AAGQR	3	NA	NA	L	c_remission	3	9	813552
FCGBP	TVLSPVEPSC[57.0215]EGMQC[57.0215]AAGQR	3	NA	NA	L	b_ulcer	1	4	1.01501e+06
FCGBP	TVLSPVEPSC[57.0215]EGMQC[57.0215]AAGQR	3	NA	NA	L	b_ulcer	2	5	765599
FCGBP	TVLSPVEPSC[57.0215]EGMQC[57.0215]AAGQR	3	NA	NA	L	b_ulcer	3	6	702714
FCGBP	TVLSPVEPSC[57.0215]EGM[15.9949]QC[57.0215]AAGQR	2	NA	NA	L	a_healthy	1	1	27742.6
FCGBP	TVLSPVEPSC[57.0215]EGM[15.9949]QC[57.0215]AAGQR	2	NA	NA	L	a_healthy	2	2	27945.5
FCGBP	TVLSPVEPSC[57.0215]EGM[15.9949]QC[57.0215]AAGQR	2	NA	NA	L	a_healthy	3	3	NA
FCGBP	TVLSPVEPSC[57.0215]EGM[15.9949]QC[57.0215]AAGQR	2	NA	NA	L	c_remission	1	7	17088
FCGBP	TVLSPVEPSC[57.0215]EGM[15.9949]QC[57.0215]AAGQR	2	NA	NA	L	c_remission	2	8	25946.5
FCGBP	TVLSPVEPSC[57.0215]EGM[15.9949]QC[57.0215]AAGQR	2	NA	NA	L	c_remission	3	9	NA
FCGBP	TVLSPVEPSC[57.0215]EGM[15.9949]QC[57.0215]AAGQR	2	NA	NA	L	b_ulcer	1	4	NA
FCGBP	TVLSPVEPSC[57.0215]EGM[15.9949]QC[57.0215]AAGQR	2	NA	NA	L	b_ulcer	2	5	14762.2
FCGBP	TVLSPVEPSC[57.0215]EGM[15.9949]QC[57.0215]AAGQR	2	NA	NA	L	b_ulcer	3	6	NA
FCGBP	TVLSPVEPSC[57.0215]EGM[15.9949]QC[57.0215]AAGQR	3	NA	NA	L	a_healthy	1	1	22633.9
FCGBP	TVLSPVEPSC[57.0215]EGM[15.9949]QC[57.0215]AAGQR	3	NA	NA	L	a_healthy	2	2	51540.8
FCGBP	TVLSPVEPSC[57.0215]EGM[15.9949]QC[57.0215]AAGQR	3	NA	NA	L	a_healthy	3	3	NA
FCGBP	TVLSPVEPSC[57.0215]EGM[15.9949]QC[57.0215]AAGQR	3	NA	NA	L	c_remission	1	7	NA
FCGBP	TVLSPVEPSC[57.0215]EGM[15.9949]QC[57.0215]AAGQR	3	NA	NA	L	c_remission	2	8	33917.9
FCGBP	TVLSPVEPSC[57.0215]EGM[15.9949]QC[57.0215]AAGQR	3	NA	NA	L	c_remission	3	9	NA
FCGBP	TVLSPVEPSC[57.0215]EGM[15.9949]QC[57.0215]AAGQR	3	NA	NA	L	b_ulcer	1	4	NA
FCGBP	TVLSPVEPSC[57.0215]EGM[15.9949]QC[57.0215]AAGQR	3	NA	NA	L	b_ulcer	2	5	NA
FCGBP	TVLSPVEPSC[57.0215]EGM[15.9949]QC[57.0215]AAGQR	3	NA	NA	L	b_ulcer	3	6	NA
FCGBP	FAVLQENVAWGNGR	2	NA	NA	L	a_healthy	1	1	NA
FCGBP	FAVLQENVAWGNGR	2	NA	NA	L	a_healthy	2	2	104319
FCGBP	FAVLQENVAWGNGR	2	NA	NA	L	a_healthy	3	3	133824
FCGBP	FAVLQENVAWGNGR	2	NA	NA	L	c_remission	1	7	158463
FCGBP	FAVLQENVAWGNGR	2	NA	NA	L	c_remission	2	8	114854
FCGBP	FAVLQENVAWGNGR	2	NA	NA	L	c_remission	3	9	203586
FCGBP	FAVLQENVAWGNGR	2	NA	NA	L	b_ulcer	1	4	254440
FCGBP	FAVLQENVAWGNGR	2	NA	NA	L	b_ulcer	2	5	NA
FCGBP	FAVLQENVAWGNGR	2	NA	NA	L	b_ulcer	3	6	NA
FCGBP	EEFC[57.0215]GLLSSPTGPLSSC[57.0215]HK	2	NA	NA	L	a_healthy	1	1	70798.3
FCGBP	EEFC[57.0215]GLLSSPTGPLSSC[57.0215]HK	2	NA	NA	L	a_healthy	2	2	76313.2
FCGBP	EEFC[57.0215]GLLSSPTGPLSSC[57.0215]HK	2	NA	NA	L	a_healthy	3	3	85889.1
FCGBP	EEFC[57.0215]GLLSSPTGPLSSC[57.0215]HK	2	NA	NA	L	c_remission	1	7	213467
FCGBP	EEFC[57.0215]GLLSSPTGPLSSC[57.0215]HK	2	NA	NA	L	c_remission	2	8	64505.2
FCGBP	EEFC[57.0215]GLLSSPTGPLSSC[57.0215]HK	2	NA	NA	L	c_remission	3	9	101752
FCGBP	EEFC[57.0215]GLLSSPTGPLSSC[57.0215]HK	2	NA	NA	L	b_ulcer	1	4	154864
FCGBP	EEFC[57.0215]GLLSSPTGPLSSC[57.0215]HK	2	NA	NA	L	b_ulcer	2	5	113543
FCGBP	EEFC[57.0215]GLLSSPTGPLSSC[57.0215]HK	2	NA	NA	L	b_ulcer	3	6	78492.8
FCGBP	FAVLQENVAWGNGR	3	NA	NA	L	a_healthy	1	1	30273.4
FCGBP	FAVLQENVAWGNGR	3	NA	NA	L	a_healthy	2	2	37668.2
FCGBP	FAVLQENVAWGNGR	3	NA	NA	L	a_healthy	3	3	23846.6
FCGBP	FAVLQENVAWGNGR	3	NA	NA	L	c_remission	1	7	42815.6
FCGBP	FAVLQENVAWGNGR	3	NA	NA	L	c_remission	2	8	35272.7
FCGBP	FAVLQENVAWGNGR	3	NA	NA	L	c_remission	3	9	39868.4
FCGBP	FAVLQENVAWGNGR	3	NA	NA	L	b_ulcer	1	4	41569.1
FCGBP	FAVLQENVAWGNGR	3	NA	NA	L	b_ulcer	2	5	20385.8
FCGBP	FAVLQENVAWGNGR	3	NA	NA	L	b_ulcer	3	6	25641.5
FCGBP	EEFC[57.0215]GLLSSPTGPLSSC[57.0215]HK	3	NA	NA	L	a_healthy	1	1	450478
FCGBP	EEFC[57.0215]GLLSSPTGPLSSC[57.0215]HK	3	NA	NA	L	a_healthy	2	2	287110
FCGBP	EEFC[57.0215]GLLSSPTGPLSSC[57.0215]HK	3	NA	NA	L	a_healthy	3	3	379050
FCGBP	EEFC[57.0215]GLLSSPTGPLSSC[57.0215]HK	3	NA	NA	L	c_remission	1	7	766758
FCGBP	EEFC[57.0215]GLLSSPTGPLSSC[57.0215]HK	3	NA	NA	L	c_remission	2	8	316435
FCGBP	EEFC[57.0215]GLLSSPTGPLSSC[57.0215]HK	3	NA	NA	L	c_remission	3	9	535315
FCGBP	EEFC[57.0215]GLLSSPTGPLSSC[57.0215]HK	3	NA	NA	L	b_ulcer	1	4	605041
FCGBP	EEFC[57.0215]GLLSSPTGPLSSC[57.0215]HK	3	NA	NA	L	b_ulcer	2	5	477348
FCGBP	EEFC[57.0215]GLLSSPTGPLSSC[57.0215]HK	3	NA	NA	L	b_ulcer	3	6	342272
FCGBP	AEVQIC[57.0215]HGK	2	NA	NA	L	a_healthy	1	1	221710
FCGBP	AEVQIC[57.0215]HGK	2	NA	NA	L	a_healthy	2	2	135017
FCGBP	AEVQIC[57.0215]HGK	2	NA	NA	L	a_healthy	3	3	NA
FCGBP	AEVQIC[57.0215]HGK	2	NA	NA	L	c_remission	1	7	232147
FCGBP	AEVQIC[57.0215]HGK	2	NA	NA	L	c_remission	2	8	90377.8
FCGBP	AEVQIC[57.0215]HGK	2	NA	NA	L	c_remission	3	9	184273
FCGBP	AEVQIC[57.0215]HGK	2	NA	NA	L	b_ulcer	1	4	80374.7
FCGBP	AEVQIC[57.0215]HGK	2	NA	NA	L	b_ulcer	2	5	173030
FCGBP	AEVQIC[57.0215]HGK	2	NA	NA	L	b_ulcer	3	6	196136
FCGBP	KFDFQGTC[57.0215]NYVLATTGC[57.0215]PGVSTQGLTPFTVTTK	3	NA	NA	L	a_healthy	1	1	125749
FCGBP	KFDFQGTC[57.0215]NYVLATTGC[57.0215]PGVSTQGLTPFTVTTK	3	NA	NA	L	a_healthy	2	2	130018
FCGBP	KFDFQGTC[57.0215]NYVLATTGC[57.0215]PGVSTQGLTPFTVTTK	3	NA	NA	L	a_healthy	3	3	55045.6
FCGBP	KFDFQGTC[57.0215]NYVLATTGC[57.0215]PGVSTQGLTPFTVTTK	3	NA	NA	L	c_remission	1	7	108072
FCGBP	KFDFQGTC[57.0215]NYVLATTGC[57.0215]PGVSTQGLTPFTVTTK	3	NA	NA	L	c_remission	2	8	73157.2
FCGBP	KFDFQGTC[57.0215]NYVLATTGC[57.0215]PGVSTQGLTPFTVTTK	3	NA	NA	L	c_remission	3	9	73503.4
FCGBP	KFDFQGTC[57.0215]NYVLATTGC[57.0215]PGVSTQGLTPFTVTTK	3	NA	NA	L	b_ulcer	1	4	152372
FCGBP	KFDFQGTC[57.0215]NYVLATTGC[57.0215]PGVSTQGLTPFTVTTK	3	NA	NA	L	b_ulcer	2	5	76946
FCGBP	KFDFQGTC[57.0215]NYVLATTGC[57.0215]PGVSTQGLTPFTVTTK	3	NA	NA	L	b_ulcer	3	6	86067.1
FCGBP	AVIVSNDHAGK	2	NA	NA	L	a_healthy	1	1	24355.1
FCGBP	AVIVSNDHAGK	2	NA	NA	L	a_healthy	2	2	18731
FCGBP	AVIVSNDHAGK	2	NA	NA	L	a_healthy	3	3	17269.2
FCGBP	AVIVSNDHAGK	2	NA	NA	L	c_remission	1	7	24195.8
FCGBP	AVIVSNDHAGK	2	NA	NA	L	c_remission	2	8	22730.1
FCGBP	AVIVSNDHAGK	2	NA	NA	L	c_remission	3	9	23547.1
FCGBP	AVIVSNDHAGK	2	NA	NA	L	b_ulcer	1	4	NA
FCGBP	AVIVSNDHAGK	2	NA	NA	L	b_ulcer	2	5	27191.5
FCGBP	AVIVSNDHAGK	2	NA	NA	L	b_ulcer	3	6	25163.3
FCGBP	C[57.0215]EC[57.0215]GPGGHVTC[57.0215]QEGAAC[57.0215]GPHEEC[57.0215]RLEDGVQAC[57.0215]HATGC[57.0215]GR	5	NA	NA	L	a_healthy	1	1	28039
FCGBP	C[57.0215]EC[57.0215]GPGGHVTC[57.0215]QEGAAC[57.0215]GPHEEC[57.0215]RLEDGVQAC[57.0215]HATGC[57.0215]GR	5	NA	NA	L	a_healthy	2	2	39035
FCGBP	C[57.0215]EC[57.0215]GPGGHVTC[57.0215]QEGAAC[57.0215]GPHEEC[57.0215]RLEDGVQAC[57.0215]HATGC[57.0215]GR	5	NA	NA	L	a_healthy	3	3	22343.5
FCGBP	C[57.0215]EC[57.0215]GPGGHVTC[57.0215]QEGAAC[57.0215]GPHEEC[57.0215]RLEDGVQAC[57.0215]HATGC[57.0215]GR	5	NA	NA	L	c_remission	1	7	13461.4
FCGBP	C[57.0215]EC[57.0215]GPGGHVTC[57.0215]QEGAAC[57.0215]GPHEEC[57.0215]RLEDGVQAC[57.0215]HATGC[57.0215]GR	5	NA	NA	L	c_remission	2	8	NA
FCGBP	C[57.0215]EC[57.0215]GPGGHVTC[57.0215]QEGAAC[57.0215]GPHEEC[57.0215]RLEDGVQAC[57.0215]HATGC[57.0215]GR	5	NA	NA	L	c_remission	3	9	24066.4
FCGBP	C[57.0215]EC[57.0215]GPGGHVTC[57.0215]QEGAAC[57.0215]GPHEEC[57.0215]RLEDGVQAC[57.0215]HATGC[57.0215]GR	5	NA	NA	L	b_ulcer	1	4	34493.8
FCGBP	C[57.0215]EC[57.0215]GPGGHVTC[57.0215]QEGAAC[57.0215]GPHEEC[57.0215]RLEDGVQAC[57.0215]HATGC[57.0215]GR	5	NA	NA	L	b_ulcer	2	5	35400.8
FCGBP	C[57.0215]EC[57.0215]GPGGHVTC[57.0215]QEGAAC[57.0215]GPHEEC[57.0215]RLEDGVQAC[57.0215]HATGC[57.0215]GR	5	NA	NA	L	b_ulcer	3	6	14028.1
FCGBP	Q[-17.0265]C[57.0215]VYDLC[57.0215]AQK	2	NA	NA	L	a_healthy	1	1	66002.7
FCGBP	Q[-17.0265]C[57.0215]VYDLC[57.0215]AQK	2	NA	NA	L	a_healthy	2	2	76758.6
FCGBP	Q[-17.0265]C[57.0215]VYDLC[57.0215]AQK	2	NA	NA	L	a_healthy	3	3	51510.1
FCGBP	Q[-17.0265]C[57.0215]VYDLC[57.0215]AQK	2	NA	NA	L	c_remission	1	7	57057.4
FCGBP	Q[-17.0265]C[57.0215]VYDLC[57.0215]AQK	2	NA	NA	L	c_remission	2	8	78178.7
FCGBP	Q[-17.0265]C[57.0215]VYDLC[57.0215]AQK	2	NA	NA	L	c_remission	3	9	42751.3
FCGBP	Q[-17.0265]C[57.0215]VYDLC[57.0215]AQK	2	NA	NA	L	b_ulcer	1	4	82074.9
FCGBP	Q[-17.0265]C[57.0215]VYDLC[57.0215]AQK	2	NA	NA	L	b_ulcer	2	5	70590
FCGBP	Q[-17.0265]C[57.0215]VYDLC[57.0215]AQK	2	NA	NA	L	b_ulcer	3	6	51165.2
FCGBP	Q[-17.0265]C[57.0215]VYDLC[57.0215]AQKGDK	2	NA	NA	L	a_healthy	1	1	272178
FCGBP	Q[-17.0265]C[57.0215]VYDLC[57.0215]AQKGDK	2	NA	NA	L	a_healthy	2	2	307866
FCGBP	Q[-17.0265]C[57.0215]VYDLC[57.0215]AQKGDK	2	NA	NA	L	a_healthy	3	3	175873
FCGBP	Q[-17.0265]C[57.0215]VYDLC[57.0215]AQKGDK	2	NA	NA	L	c_remission	1	7	228563
FCGBP	Q[-17.0265]C[57.0215]VYDLC[57.0215]AQKGDK	2	NA	NA	L	c_remission	2	8	321108
FCGBP	Q[-17.0265]C[57.0215]VYDLC[57.0215]AQKGDK	2	NA	NA	L	c_remission	3	9	179597
FCGBP	Q[-17.0265]C[57.0215]VYDLC[57.0215]AQKGDK	2	NA	NA	L	b_ulcer	1	4	291804
FCGBP	Q[-17.0265]C[57.0215]VYDLC[57.0215]AQKGDK	2	NA	NA	L	b_ulcer	2	5	238206
FCGBP	Q[-17.0265]C[57.0215]VYDLC[57.0215]AQKGDK	2	NA	NA	L	b_ulcer	3	6	198966
FCGBP	Q[-17.0265]C[57.0215]VYDLC[57.0215]AQKGDKAFLC[57.0215]R	3	NA	NA	L	a_healthy	1	1	126308
FCGBP	Q[-17.0265]C[57.0215]VYDLC[57.0215]AQKGDKAFLC[57.0215]R	3	NA	NA	L	a_healthy	2	2	146101
FCGBP	Q[-17.0265]C[57.0215]VYDLC[57.0215]AQKGDKAFLC[57.0215]R	3	NA	NA	L	a_healthy	3	3	NA
FCGBP	Q[-17.0265]C[57.0215]VYDLC[57.0215]AQKGDKAFLC[57.0215]R	3	NA	NA	L	c_remission	1	7	NA
FCGBP	Q[-17.0265]C[57.0215]VYDLC[57.0215]AQKGDKAFLC[57.0215]R	3	NA	NA	L	c_remission	2	8	109508
FCGBP	Q[-17.0265]C[57.0215]VYDLC[57.0215]AQKGDKAFLC[57.0215]R	3	NA	NA	L	c_remission	3	9	NA
FCGBP	Q[-17.0265]C[57.0215]VYDLC[57.0215]AQKGDKAFLC[57.0215]R	3	NA	NA	L	b_ulcer	1	4	NA
FCGBP	Q[-17.0265]C[57.0215]VYDLC[57.0215]AQKGDKAFLC[57.0215]R	3	NA	NA	L	b_ulcer	2	5	NA
FCGBP	Q[-17.0265]C[57.0215]VYDLC[57.0215]AQKGDKAFLC[57.0215]R	3	NA	NA	L	b_ulcer	3	6	NA
FCGBP	YNHGGITGSR	2	NA	NA	L	a_healthy	1	1	51620.2
FCGBP	YNHGGITGSR	2	NA	NA	L	a_healthy	2	2	63553.4
FCGBP	YNHGGITGSR	2	NA	NA	L	a_healthy	3	3	14702.8
FCGBP	YNHGGITGSR	2	NA	NA	L	c_remission	1	7	59486.8
FCGBP	YNHGGITGSR	2	NA	NA	L	c_remission	2	8	60529.2
FCGBP	YNHGGITGSR	2	NA	NA	L	c_remission	3	9	26972.9
FCGBP	YNHGGITGSR	2	NA	NA	L	b_ulcer	1	4	NA
FCGBP	YNHGGITGSR	2	NA	NA	L	b_ulcer	2	5	53931.9
FCGBP	YNHGGITGSR	2	NA	NA	L	b_ulcer	3	6	47843.6
FCGBP	VPSSYAEALC[57.0215]GLC[57.0215]GNFNGDPADDLALR	3	NA	NA	L	a_healthy	1	1	20818.2
FCGBP	VPSSYAEALC[57.0215]GLC[57.0215]GNFNGDPADDLALR	3	NA	NA	L	a_healthy	2	2	21522.3
FCGBP	VPSSYAEALC[57.0215]GLC[57.0215]GNFNGDPADDLALR	3	NA	NA	L	a_healthy	3	3	18484.6
FCGBP	VPSSYAEALC[57.0215]GLC[57.0215]GNFNGDPADDLALR	3	NA	NA	L	c_remission	1	7	37263.8
FCGBP	VPSSYAEALC[57.0215]GLC[57.0215]GNFNGDPADDLALR	3	NA	NA	L	c_remission	2	8	14050.2
FCGBP	VPSSYAEALC[57.0215]GLC[57.0215]GNFNGDPADDLALR	3	NA	NA	L	c_remission	3	9	15971.2
FCGBP	VPSSYAEALC[57.0215]GLC[57.0215]GNFNGDPADDLALR	3	NA	NA	L	b_ulcer	1	4	37323.7
FCGBP	VPSSYAEALC[57.0215]GLC[57.0215]GNFNGDPADDLALR	3	NA	NA	L	b_ulcer	2	5	27643.7
FCGBP	VPSSYAEALC[57.0215]GLC[57.0215]GNFNGDPADDLALR	3	NA	NA	L	b_ulcer	3	6	30400.3
FCGBP	PGC[57.0215]EGVALVVAQTK	2	NA	NA	L	a_healthy	1	1	NA
FCGBP	PGC[57.0215]EGVALVVAQTK	2	NA	NA	L	a_healthy	2	2	NA
FCGBP	PGC[57.0215]EGVALVVAQTK	2	NA	NA	L	a_healthy	3	3	NA
FCGBP	PGC[57.0215]EGVALVVAQTK	2	NA	NA	L	c_remission	1	7	NA
FCGBP	PGC[57.0215]EGVALVVAQTK	2	NA	NA	L	c_remission	2	8	27903.4
FCGBP	PGC[57.0215]EGVALVVAQTK	2	NA	NA	L	c_remission	3	9	39556.1
FCGBP	PGC[57.0215]EGVALVVAQTK	2	NA	NA	L	b_ulcer	1	4	NA
FCGBP	PGC[57.0215]EGVALVVAQTK	2	NA	NA	L	b_ulcer	2	5	29125.4
FCGBP	PGC[57.0215]EGVALVVAQTK	2	NA	NA	L	b_ulcer	3	6	NA
FCGBP	C[57.0215]FEGC[57.0215]EC[57.0215]DDRFLLSQGVC[57.0215]IPVQDC[57.0215]GC[57.0215]THNGR	4	NA	NA	L	a_healthy	1	1	29906.2
FCGBP	C[57.0215]FEGC[57.0215]EC[57.0215]DDRFLLSQGVC[57.0215]IPVQDC[57.0215]GC[57.0215]THNGR	4	NA	NA	L	a_healthy	2	2	37052.8
FCGBP	C[57.0215]FEGC[57.0215]EC[57.0215]DDRFLLSQGVC[57.0215]IPVQDC[57.0215]GC[57.0215]THNGR	4	NA	NA	L	a_healthy	3	3	20022.5
FCGBP	C[57.0215]FEGC[57.0215]EC[57.0215]DDRFLLSQGVC[57.0215]IPVQDC[57.0215]GC[57.0215]THNGR	4	NA	NA	L	c_remission	1	7	30105.4
FCGBP	C[57.0215]FEGC[57.0215]EC[57.0215]DDRFLLSQGVC[57.0215]IPVQDC[57.0215]GC[57.0215]THNGR	4	NA	NA	L	c_remission	2	8	10137.4
FCGBP	C[57.0215]FEGC[57.0215]EC[57.0215]DDRFLLSQGVC[57.0215]IPVQDC[57.0215]GC[57.0215]THNGR	4	NA	NA	L	c_remission	3	9	26508
FCGBP	C[57.0215]FEGC[57.0215]EC[57.0215]DDRFLLSQGVC[57.0215]IPVQDC[57.0215]GC[57.0215]THNGR	4	NA	NA	L	b_ulcer	1	4	43959.9
FCGBP	C[57.0215]FEGC[57.0215]EC[57.0215]DDRFLLSQGVC[57.0215]IPVQDC[57.0215]GC[57.0215]THNGR	4	NA	NA	L	b_ulcer	2	5	31424.5
FCGBP	C[57.0215]FEGC[57.0215]EC[57.0215]DDRFLLSQGVC[57.0215]IPVQDC[57.0215]GC[57.0215]THNGR	4	NA	NA	L	b_ulcer	3	6	25076.4
FCGBP	FDFMGTC[57.0215]TYLLVGSC[57.0215]GQNAALPAFR	2	NA	NA	L	a_healthy	1	1	NA
FCGBP	FDFMGTC[57.0215]TYLLVGSC[57.0215]GQNAALPAFR	2	NA	NA	L	a_healthy	2	2	NA
FCGBP	FDFMGTC[57.0215]TYLLVGSC[57.0215]GQNAALPAFR	2	NA	NA	L	a_healthy	3	3	3917.79
FCGBP	FDFMGTC[57.0215]TYLLVGSC[57.0215]GQNAALPAFR	2	NA	NA	L	c_remission	1	7	14473.2
FCGBP	FDFMGTC[57.0215]TYLLVGSC[57.0215]GQNAALPAFR	2	NA	NA	L	c_remission	2	8	NA
FCGBP	FDFMGTC[57.0215]TYLLVGSC[57.0215]GQNAALPAFR	2	NA	NA	L	c_remission	3	9	2530.12
FCGBP	FDFMGTC[57.0215]TYLLVGSC[57.0215]GQNAALPAFR	2	NA	NA	L	b_ulcer	1	4	NA
FCGBP	FDFMGTC[57.0215]TYLLVGSC[57.0215]GQNAALPAFR	2	NA	NA	L	b_ulcer	2	5	13116.1
FCGBP	FDFMGTC[57.0215]TYLLVGSC[57.0215]GQNAALPAFR	2	NA	NA	L	b_ulcer	3	6	NA
FCGBP	EWRRPDFC[57.0215]PFQC[57.0215]PAHSHYELC[57.0215]GDSC[57.0215]PGSC[57.0215]PSLSAPEGC[57.0215]ESAC[57.0215]R	5	NA	NA	L	a_healthy	1	1	22067.5
FCGBP	EWRRPDFC[57.0215]PFQC[57.0215]PAHSHYELC[57.0215]GDSC[57.0215]PGSC[57.0215]PSLSAPEGC[57.0215]ESAC[57.0215]R	5	NA	NA	L	a_healthy	2	2	NA
FCGBP	EWRRPDFC[57.0215]PFQC[57.0215]PAHSHYELC[57.0215]GDSC[57.0215]PGSC[57.0215]PSLSAPEGC[57.0215]ESAC[57.0215]R	5	NA	NA	L	a_healthy	3	3	NA
FCGBP	EWRRPDFC[57.0215]PFQC[57.0215]PAHSHYELC[57.0215]GDSC[57.0215]PGSC[57.0215]PSLSAPEGC[57.0215]ESAC[57.0215]R	5	NA	NA	L	c_remission	1	7	11595.5
FCGBP	EWRRPDFC[57.0215]PFQC[57.0215]PAHSHYELC[57.0215]GDSC[57.0215]PGSC[57.0215]PSLSAPEGC[57.0215]ESAC[57.0215]R	5	NA	NA	L	c_remission	2	8	NA
FCGBP	EWRRPDFC[57.0215]PFQC[57.0215]PAHSHYELC[57.0215]GDSC[57.0215]PGSC[57.0215]PSLSAPEGC[57.0215]ESAC[57.0215]R	5	NA	NA	L	c_remission	3	9	34008.4
FCGBP	EWRRPDFC[57.0215]PFQC[57.0215]PAHSHYELC[57.0215]GDSC[57.0215]PGSC[57.0215]PSLSAPEGC[57.0215]ESAC[57.0215]R	5	NA	NA	L	b_ulcer	1	4	NA
FCGBP	EWRRPDFC[57.0215]PFQC[57.0215]PAHSHYELC[57.0215]GDSC[57.0215]PGSC[57.0215]PSLSAPEGC[57.0215]ESAC[57.0215]R	5	NA	NA	L	b_ulcer	2	5	26812.7
FCGBP	EWRRPDFC[57.0215]PFQC[57.0215]PAHSHYELC[57.0215]GDSC[57.0215]PGSC[57.0215]PSLSAPEGC[57.0215]ESAC[57.0215]R	5	NA	NA	L	b_ulcer	3	6	11049.5
FCGBP	FDFMGTC[57.0215]TYLLVGSC[57.0215]GQNAALPAFR	3	NA	NA	L	a_healthy	1	1	11147.7
FCGBP	FDFMGTC[57.0215]TYLLVGSC[57.0215]GQNAALPAFR	3	NA	NA	L	a_healthy	2	2	21064.2
FCGBP	FDFMGTC[57.0215]TYLLVGSC[57.0215]GQNAALPAFR	3	NA	NA	L	a_healthy	3	3	9380.23
FCGBP	FDFMGTC[57.0215]TYLLVGSC[57.0215]GQNAALPAFR	3	NA	NA	L	c_remission	1	7	21569.6
FCGBP	FDFMGTC[57.0215]TYLLVGSC[57.0215]GQNAALPAFR	3	NA	NA	L	c_remission	2	8	36683.2
FCGBP	FDFMGTC[57.0215]TYLLVGSC[57.0215]GQNAALPAFR	3	NA	NA	L	c_remission	3	9	18365.1
FCGBP	FDFMGTC[57.0215]TYLLVGSC[57.0215]GQNAALPAFR	3	NA	NA	L	b_ulcer	1	4	33034.3
FCGBP	FDFMGTC[57.0215]TYLLVGSC[57.0215]GQNAALPAFR	3	NA	NA	L	b_ulcer	2	5	NA
FCGBP	FDFMGTC[57.0215]TYLLVGSC[57.0215]GQNAALPAFR	3	NA	NA	L	b_ulcer	3	6	16204.2
FCGBP	FDFMGTC[57.0215]VYVLAQTC[57.0215]GTRPGLHR	3	NA	NA	L	a_healthy	1	1	27846.6
FCGBP	FDFMGTC[57.0215]VYVLAQTC[57.0215]GTRPGLHR	3	NA	NA	L	a_healthy	2	2	38371.1
FCGBP	FDFMGTC[57.0215]VYVLAQTC[57.0215]GTRPGLHR	3	NA	NA	L	a_healthy	3	3	19134.7
FCGBP	FDFMGTC[57.0215]VYVLAQTC[57.0215]GTRPGLHR	3	NA	NA	L	c_remission	1	7	40009.8
FCGBP	FDFMGTC[57.0215]VYVLAQTC[57.0215]GTRPGLHR	3	NA	NA	L	c_remission	2	8	26276.3
FCGBP	FDFMGTC[57.0215]VYVLAQTC[57.0215]GTRPGLHR	3	NA	NA	L	c_remission	3	9	40958.4
FCGBP	FDFMGTC[57.0215]VYVLAQTC[57.0215]GTRPGLHR	3	NA	NA	L	b_ulcer	1	4	31755.7
FCGBP	FDFMGTC[57.0215]VYVLAQTC[57.0215]GTRPGLHR	3	NA	NA	L	b_ulcer	2	5	24714.1
FCGBP	FDFMGTC[57.0215]VYVLAQTC[57.0215]GTRPGLHR	3	NA	NA	L	b_ulcer	3	6	28551.9
FCGBP	FDFMGTC[57.0215]VYVLAQTC[57.0215]GTRPGLHR	4	NA	NA	L	a_healthy	1	1	189634
FCGBP	FDFMGTC[57.0215]VYVLAQTC[57.0215]GTRPGLHR	4	NA	NA	L	a_healthy	2	2	254368
FCGBP	FDFMGTC[57.0215]VYVLAQTC[57.0215]GTRPGLHR	4	NA	NA	L	a_healthy	3	3	110566
FCGBP	FDFMGTC[57.0215]VYVLAQTC[57.0215]GTRPGLHR	4	NA	NA	L	c_remission	1	7	265112
FCGBP	FDFMGTC[57.0215]VYVLAQTC[57.0215]GTRPGLHR	4	NA	NA	L	c_remission	2	8	148798
FCGBP	FDFMGTC[57.0215]VYVLAQTC[57.0215]GTRPGLHR	4	NA	NA	L	c_remission	3	9	214640
FCGBP	FDFMGTC[57.0215]VYVLAQTC[57.0215]GTRPGLHR	4	NA	NA	L	b_ulcer	1	4	207598
FCGBP	FDFMGTC[57.0215]VYVLAQTC[57.0215]GTRPGLHR	4	NA	NA	L	b_ulcer	2	5	229563
FCGBP	FDFMGTC[57.0215]VYVLAQTC[57.0215]GTRPGLHR	4	NA	NA	L	b_ulcer	3	6	179367
FCGBP	FDFQGTC[57.0215]NYVLATTGC[57.0215]PGVSTQGLTPFTVTTK	3	NA	NA	L	a_healthy	1	1	362530
FCGBP	FDFQGTC[57.0215]NYVLATTGC[57.0215]PGVSTQGLTPFTVTTK	3	NA	NA	L	a_healthy	2	2	457322
FCGBP	FDFQGTC[57.0215]NYVLATTGC[57.0215]PGVSTQGLTPFTVTTK	3	NA	NA	L	a_healthy	3	3	244731
FCGBP	FDFQGTC[57.0215]NYVLATTGC[57.0215]PGVSTQGLTPFTVTTK	3	NA	NA	L	c_remission	1	7	443961
FCGBP	FDFQGTC[57.0215]NYVLATTGC[57.0215]PGVSTQGLTPFTVTTK	3	NA	NA	L	c_remission	2	8	313720
FCGBP	FDFQGTC[57.0215]NYVLATTGC[57.0215]PGVSTQGLTPFTVTTK	3	NA	NA	L	c_remission	3	9	377573
FCGBP	FDFQGTC[57.0215]NYVLATTGC[57.0215]PGVSTQGLTPFTVTTK	3	NA	NA	L	b_ulcer	1	4	723482
FCGBP	FDFQGTC[57.0215]NYVLATTGC[57.0215]PGVSTQGLTPFTVTTK	3	NA	NA	L	b_ulcer	2	5	271850
FCGBP	FDFQGTC[57.0215]NYVLATTGC[57.0215]PGVSTQGLTPFTVTTK	3	NA	NA	L	b_ulcer	3	6	293211
FCGBP	FDFQGTC[57.0215]NYVLATTGC[57.0215]PGVSTQGLTPFTVTTK	4	NA	NA	L	a_healthy	1	1	65266.8
FCGBP	FDFQGTC[57.0215]NYVLATTGC[57.0215]PGVSTQGLTPFTVTTK	4	NA	NA	L	a_healthy	2	2	71600.2
FCGBP	FDFQGTC[57.0215]NYVLATTGC[57.0215]PGVSTQGLTPFTVTTK	4	NA	NA	L	a_healthy	3	3	46300.5
FCGBP	FDFQGTC[57.0215]NYVLATTGC[57.0215]PGVSTQGLTPFTVTTK	4	NA	NA	L	c_remission	1	7	103754
FCGBP	FDFQGTC[57.0215]NYVLATTGC[57.0215]PGVSTQGLTPFTVTTK	4	NA	NA	L	c_remission	2	8	50060.2
FCGBP	FDFQGTC[57.0215]NYVLATTGC[57.0215]PGVSTQGLTPFTVTTK	4	NA	NA	L	c_remission	3	9	53988.6
FCGBP	FDFQGTC[57.0215]NYVLATTGC[57.0215]PGVSTQGLTPFTVTTK	4	NA	NA	L	b_ulcer	1	4	114950
FCGBP	FDFQGTC[57.0215]NYVLATTGC[57.0215]PGVSTQGLTPFTVTTK	4	NA	NA	L	b_ulcer	2	5	40194.7
FCGBP	FDFQGTC[57.0215]NYVLATTGC[57.0215]PGVSTQGLTPFTVTTK	4	NA	NA	L	b_ulcer	3	6	51151.9
FCGBP	C[-17.0265]LANGGIHYITLDGR	2	NA	NA	L	a_healthy	1	1	48776.5
FCGBP	C[-17.0265]LANGGIHYITLDGR	2	NA	NA	L	a_healthy	2	2	78709.7
FCGBP	C[-17.0265]LANGGIHYITLDGR	2	NA	NA	L	a_healthy	3	3	44087.3
FCGBP	C[-17.0265]LANGGIHYITLDGR	2	NA	NA	L	c_remission	1	7	57052.7
FCGBP	C[-17.0265]LANGGIHYITLDGR	2	NA	NA	L	c_remission	2	8	45722.3
FCGBP	C[-17.0265]LANGGIHYITLDGR	2	NA	NA	L	c_remission	3	9	56323.9
FCGBP	C[-17.0265]LANGGIHYITLDGR	2	NA	NA	L	b_ulcer	1	4	76692.7
FCGBP	C[-17.0265]LANGGIHYITLDGR	2	NA	NA	L	b_ulcer	2	5	62333.8
FCGBP	C[-17.0265]LANGGIHYITLDGR	2	NA	NA	L	b_ulcer	3	6	53460.9
FCGBP	C[-17.0265]LANGGIHYITLDGR	3	NA	NA	L	a_healthy	1	1	20841.3
FCGBP	C[-17.0265]LANGGIHYITLDGR	3	NA	NA	L	a_healthy	2	2	34851.9
FCGBP	C[-17.0265]LANGGIHYITLDGR	3	NA	NA	L	a_healthy	3	3	14294.3
FCGBP	C[-17.0265]LANGGIHYITLDGR	3	NA	NA	L	c_remission	1	7	13960.6
FCGBP	C[-17.0265]LANGGIHYITLDGR	3	NA	NA	L	c_remission	2	8	19260.2
FCGBP	C[-17.0265]LANGGIHYITLDGR	3	NA	NA	L	c_remission	3	9	10176.8
FCGBP	C[-17.0265]LANGGIHYITLDGR	3	NA	NA	L	b_ulcer	1	4	27166.8
FCGBP	C[-17.0265]LANGGIHYITLDGR	3	NA	NA	L	b_ulcer	2	5	19119.1
FCGBP	C[-17.0265]LANGGIHYITLDGR	3	NA	NA	L	b_ulcer	3	6	18666.3
FCGBP	VTVNGVDMK	2	NA	NA	L	a_healthy	1	1	NA
FCGBP	VTVNGVDMK	2	NA	NA	L	a_healthy	2	2	NA
FCGBP	VTVNGVDMK	2	NA	NA	L	a_healthy	3	3	30115.1
FCGBP	VTVNGVDMK	2	NA	NA	L	c_remission	1	7	NA
FCGBP	VTVNGVDMK	2	NA	NA	L	c_remission	2	8	NA
FCGBP	VTVNGVDMK	2	NA	NA	L	c_remission	3	9	NA
FCGBP	VTVNGVDMK	2	NA	NA	L	b_ulcer	1	4	38491.6
FCGBP	VTVNGVDMK	2	NA	NA	L	b_ulcer	2	5	41640.3
FCGBP	VTVNGVDMK	2	NA	NA	L	b_ulcer	3	6	27327.3
FCGBP	AISGLTIDGHAVGAK	2	NA	NA	L	a_healthy	1	1	248747
FCGBP	AISGLTIDGHAVGAK	2	NA	NA	L	a_healthy	2	2	279976
FCGBP	AISGLTIDGHAVGAK	2	NA	NA	L	a_healthy	3	3	163587
FCGBP	AISGLTIDGHAVGAK	2	NA	NA	L	c_remission	1	7	208325
FCGBP	AISGLTIDGHAVGAK	2	NA	NA	L	c_remission	2	8	290579
FCGBP	AISGLTIDGHAVGAK	2	NA	NA	L	c_remission	3	9	169126
FCGBP	AISGLTIDGHAVGAK	2	NA	NA	L	b_ulcer	1	4	281303
FCGBP	AISGLTIDGHAVGAK	2	NA	NA	L	b_ulcer	2	5	240720
FCGBP	AISGLTIDGHAVGAK	2	NA	NA	L	b_ulcer	3	6	195148
FCGBP	QC[57.0215]VYDLC[57.0215]AQK	2	NA	NA	L	a_healthy	1	1	NA
FCGBP	QC[57.0215]VYDLC[57.0215]AQK	2	NA	NA	L	a_healthy	2	2	11155.8
FCGBP	QC[57.0215]VYDLC[57.0215]AQK	2	NA	NA	L	a_healthy	3	3	42376.2
FCGBP	QC[57.0215]VYDLC[57.0215]AQK	2	NA	NA	L	c_remission	1	7	NA
FCGBP	QC[57.0215]VYDLC[57.0215]AQK	2	NA	NA	L	c_remission	2	8	NA
FCGBP	QC[57.0215]VYDLC[57.0215]AQK	2	NA	NA	L	c_remission	3	9	NA
FCGBP	QC[57.0215]VYDLC[57.0215]AQK	2	NA	NA	L	b_ulcer	1	4	44034.3
FCGBP	QC[57.0215]VYDLC[57.0215]AQK	2	NA	NA	L	b_ulcer	2	5	36914.8
FCGBP	QC[57.0215]VYDLC[57.0215]AQK	2	NA	NA	L	b_ulcer	3	6	NA
FCGBP	QC[57.0215]VYDLC[57.0215]AQKGDK	2	NA	NA	L	a_healthy	1	1	37224.5
FCGBP	QC[57.0215]VYDLC[57.0215]AQKGDK	2	NA	NA	L	a_healthy	2	2	45029.1
FCGBP	QC[57.0215]VYDLC[57.0215]AQKGDK	2	NA	NA	L	a_healthy	3	3	19122.7
FCGBP	QC[57.0215]VYDLC[57.0215]AQKGDK	2	NA	NA	L	c_remission	1	7	39114.9
FCGBP	QC[57.0215]VYDLC[57.0215]AQKGDK	2	NA	NA	L	c_remission	2	8	18314.1
FCGBP	QC[57.0215]VYDLC[57.0215]AQKGDK	2	NA	NA	L	c_remission	3	9	25734.7
FCGBP	QC[57.0215]VYDLC[57.0215]AQKGDK	2	NA	NA	L	b_ulcer	1	4	17395
FCGBP	QC[57.0215]VYDLC[57.0215]AQKGDK	2	NA	NA	L	b_ulcer	2	5	34131.5
FCGBP	QC[57.0215]VYDLC[57.0215]AQKGDK	2	NA	NA	L	b_ulcer	3	6	35289
FCGBP	AISGLTIDGHAVGAK	3	NA	NA	L	a_healthy	1	1	383712
FCGBP	AISGLTIDGHAVGAK	3	NA	NA	L	a_healthy	2	2	854952
FCGBP	AISGLTIDGHAVGAK	3	NA	NA	L	a_healthy	3	3	243599
FCGBP	AISGLTIDGHAVGAK	3	NA	NA	L	c_remission	1	7	405911
FCGBP	AISGLTIDGHAVGAK	3	NA	NA	L	c_remission	2	8	515104
FCGBP	AISGLTIDGHAVGAK	3	NA	NA	L	c_remission	3	9	284348
FCGBP	AISGLTIDGHAVGAK	3	NA	NA	L	b_ulcer	1	4	465238
FCGBP	AISGLTIDGHAVGAK	3	NA	NA	L	b_ulcer	2	5	296771
FCGBP	AISGLTIDGHAVGAK	3	NA	NA	L	b_ulcer	3	6	433504
FCGBP	QC[57.0215]VYDLC[57.0215]AQKGDK	3	NA	NA	L	a_healthy	1	1	126047
FCGBP	QC[57.0215]VYDLC[57.0215]AQKGDK	3	NA	NA	L	a_healthy	2	2	149226
FCGBP	QC[57.0215]VYDLC[57.0215]AQKGDK	3	NA	NA	L	a_healthy	3	3	95294.6
FCGBP	QC[57.0215]VYDLC[57.0215]AQKGDK	3	NA	NA	L	c_remission	1	7	108639
FCGBP	QC[57.0215]VYDLC[57.0215]AQKGDK	3	NA	NA	L	c_remission	2	8	74036.6
FCGBP	QC[57.0215]VYDLC[57.0215]AQKGDK	3	NA	NA	L	c_remission	3	9	54605.8
FCGBP	QC[57.0215]VYDLC[57.0215]AQKGDK	3	NA	NA	L	b_ulcer	1	4	175285
FCGBP	QC[57.0215]VYDLC[57.0215]AQKGDK	3	NA	NA	L	b_ulcer	2	5	120792
FCGBP	QC[57.0215]VYDLC[57.0215]AQKGDK	3	NA	NA	L	b_ulcer	3	6	101548
FCGBP	QC[57.0215]VYDLC[57.0215]AQKGDKAFLC[57.0215]R	4	NA	NA	L	a_healthy	1	1	32227.5
FCGBP	QC[57.0215]VYDLC[57.0215]AQKGDKAFLC[57.0215]R	4	NA	NA	L	a_healthy	2	2	78370.2
FCGBP	QC[57.0215]VYDLC[57.0215]AQKGDKAFLC[57.0215]R	4	NA	NA	L	a_healthy	3	3	NA
FCGBP	QC[57.0215]VYDLC[57.0215]AQKGDKAFLC[57.0215]R	4	NA	NA	L	c_remission	1	7	NA
FCGBP	QC[57.0215]VYDLC[57.0215]AQKGDKAFLC[57.0215]R	4	NA	NA	L	c_remission	2	8	29134.1
FCGBP	QC[57.0215]VYDLC[57.0215]AQKGDKAFLC[57.0215]R	4	NA	NA	L	c_remission	3	9	NA
FCGBP	QC[57.0215]VYDLC[57.0215]AQKGDKAFLC[57.0215]R	4	NA	NA	L	b_ulcer	1	4	NA
FCGBP	QC[57.0215]VYDLC[57.0215]AQKGDKAFLC[57.0215]R	4	NA	NA	L	b_ulcer	2	5	NA
FCGBP	QC[57.0215]VYDLC[57.0215]AQKGDKAFLC[57.0215]R	4	NA	NA	L	b_ulcer	3	6	NA
FCGBP	RVSYVGLVTVR	2	NA	NA	L	a_healthy	1	1	42793.3
FCGBP	RVSYVGLVTVR	2	NA	NA	L	a_healthy	2	2	56131.3
FCGBP	RVSYVGLVTVR	2	NA	NA	L	a_healthy	3	3	21584.1
FCGBP	RVSYVGLVTVR	2	NA	NA	L	c_remission	1	7	41545.7
FCGBP	RVSYVGLVTVR	2	NA	NA	L	c_remission	2	8	48350.9
FCGBP	RVSYVGLVTVR	2	NA	NA	L	c_remission	3	9	32512.8
FCGBP	RVSYVGLVTVR	2	NA	NA	L	b_ulcer	1	4	38555.8
FCGBP	RVSYVGLVTVR	2	NA	NA	L	b_ulcer	2	5	37424.6
FCGBP	RVSYVGLVTVR	2	NA	NA	L	b_ulcer	3	6	40739.5
FCGBP	VVAEVQIC[57.0215]HGK	2	NA	NA	L	a_healthy	1	1	47253.9
FCGBP	VVAEVQIC[57.0215]HGK	2	NA	NA	L	a_healthy	2	2	56914.6
FCGBP	VVAEVQIC[57.0215]HGK	2	NA	NA	L	a_healthy	3	3	45739.8
FCGBP	VVAEVQIC[57.0215]HGK	2	NA	NA	L	c_remission	1	7	72268.7
FCGBP	VVAEVQIC[57.0215]HGK	2	NA	NA	L	c_remission	2	8	61295.2
FCGBP	VVAEVQIC[57.0215]HGK	2	NA	NA	L	c_remission	3	9	40786.3
FCGBP	VVAEVQIC[57.0215]HGK	2	NA	NA	L	b_ulcer	1	4	52211.6
FCGBP	VVAEVQIC[57.0215]HGK	2	NA	NA	L	b_ulcer	2	5	61255.1
FCGBP	VVAEVQIC[57.0215]HGK	2	NA	NA	L	b_ulcer	3	6	55888.9
FCGBP	VVAEVQIC[57.0215]HGK	3	NA	NA	L	a_healthy	1	1	69233.2
FCGBP	VVAEVQIC[57.0215]HGK	3	NA	NA	L	a_healthy	2	2	143362
FCGBP	VVAEVQIC[57.0215]HGK	3	NA	NA	L	a_healthy	3	3	85292.6
FCGBP	VVAEVQIC[57.0215]HGK	3	NA	NA	L	c_remission	1	7	114797
FCGBP	VVAEVQIC[57.0215]HGK	3	NA	NA	L	c_remission	2	8	145155
FCGBP	VVAEVQIC[57.0215]HGK	3	NA	NA	L	c_remission	3	9	93247.7
FCGBP	VVAEVQIC[57.0215]HGK	3	NA	NA	L	b_ulcer	1	4	120851
FCGBP	VVAEVQIC[57.0215]HGK	3	NA	NA	L	b_ulcer	2	5	97967.5
FCGBP	VVAEVQIC[57.0215]HGK	3	NA	NA	L	b_ulcer	3	6	103787
FCGBP	EYPGQVLVDDVLQYLPFQAADGQVQVFR	3	NA	NA	L	a_healthy	1	1	28076.8
FCGBP	EYPGQVLVDDVLQYLPFQAADGQVQVFR	3	NA	NA	L	a_healthy	2	2	NA
FCGBP	EYPGQVLVDDVLQYLPFQAADGQVQVFR	3	NA	NA	L	a_healthy	3	3	NA
FCGBP	EYPGQVLVDDVLQYLPFQAADGQVQVFR	3	NA	NA	L	c_remission	1	7	28070
FCGBP	EYPGQVLVDDVLQYLPFQAADGQVQVFR	3	NA	NA	L	c_remission	2	8	NA
FCGBP	EYPGQVLVDDVLQYLPFQAADGQVQVFR	3	NA	NA	L	c_remission	3	9	15147.7
FCGBP	EYPGQVLVDDVLQYLPFQAADGQVQVFR	3	NA	NA	L	b_ulcer	1	4	15775.2
FCGBP	EYPGQVLVDDVLQYLPFQAADGQVQVFR	3	NA	NA	L	b_ulcer	2	5	26310.7
FCGBP	EYPGQVLVDDVLQYLPFQAADGQVQVFR	3	NA	NA	L	b_ulcer	3	6	11704.5
FCGBP	NMVLQTTK	2	NA	NA	L	a_healthy	1	1	44913.3
FCGBP	NMVLQTTK	2	NA	NA	L	a_healthy	2	2	165675
FCGBP	NMVLQTTK	2	NA	NA	L	a_healthy	3	3	58317.1
FCGBP	NMVLQTTK	2	NA	NA	L	c_remission	1	7	25137.9
FCGBP	NMVLQTTK	2	NA	NA	L	c_remission	2	8	101003
FCGBP	NMVLQTTK	2	NA	NA	L	c_remission	3	9	21716.3
FCGBP	NMVLQTTK	2	NA	NA	L	b_ulcer	1	4	183744
FCGBP	NMVLQTTK	2	NA	NA	L	b_ulcer	2	5	33723.2
FCGBP	NMVLQTTK	2	NA	NA	L	b_ulcer	3	6	51631.5
FCGBP	LTWEAVPGSEFSYAEVELGTADMIHTAEATTNLGLLTFGLAK	4	NA	NA	L	a_healthy	1	1	45245.3
FCGBP	LTWEAVPGSEFSYAEVELGTADMIHTAEATTNLGLLTFGLAK	4	NA	NA	L	a_healthy	2	2	35085.3
FCGBP	LTWEAVPGSEFSYAEVELGTADMIHTAEATTNLGLLTFGLAK	4	NA	NA	L	a_healthy	3	3	26862.1
FCGBP	LTWEAVPGSEFSYAEVELGTADMIHTAEATTNLGLLTFGLAK	4	NA	NA	L	c_remission	1	7	48482.2
FCGBP	LTWEAVPGSEFSYAEVELGTADMIHTAEATTNLGLLTFGLAK	4	NA	NA	L	c_remission	2	8	NA
FCGBP	LTWEAVPGSEFSYAEVELGTADMIHTAEATTNLGLLTFGLAK	4	NA	NA	L	c_remission	3	9	48194
FCGBP	LTWEAVPGSEFSYAEVELGTADMIHTAEATTNLGLLTFGLAK	4	NA	NA	L	b_ulcer	1	4	NA
FCGBP	LTWEAVPGSEFSYAEVELGTADMIHTAEATTNLGLLTFGLAK	4	NA	NA	L	b_ulcer	2	5	40115.4
FCGBP	LTWEAVPGSEFSYAEVELGTADMIHTAEATTNLGLLTFGLAK	4	NA	NA	L	b_ulcer	3	6	42200.3
FCGBP	C[57.0215]GPGGGSLVC[57.0215]TPASC[57.0215]GLGEVC[57.0215]GLLPSGQHGC[57.0215]QPVSTAEC[57.0215]QAWGD	4	NA	NA	L	a_healthy	1	1	47369.4
FCGBP	C[57.0215]GPGGGSLVC[57.0215]TPASC[57.0215]GLGEVC[57.0215]GLLPSGQHGC[57.0215]QPVSTAEC[57.0215]QAWGD	4	NA	NA	L	a_healthy	2	2	77255.2
FCGBP	C[57.0215]GPGGGSLVC[57.0215]TPASC[57.0215]GLGEVC[57.0215]GLLPSGQHGC[57.0215]QPVSTAEC[57.0215]QAWGD	4	NA	NA	L	a_healthy	3	3	32829.5
FCGBP	C[57.0215]GPGGGSLVC[57.0215]TPASC[57.0215]GLGEVC[57.0215]GLLPSGQHGC[57.0215]QPVSTAEC[57.0215]QAWGD	4	NA	NA	L	c_remission	1	7	49560.9
FCGBP	C[57.0215]GPGGGSLVC[57.0215]TPASC[57.0215]GLGEVC[57.0215]GLLPSGQHGC[57.0215]QPVSTAEC[57.0215]QAWGD	4	NA	NA	L	c_remission	2	8	23002.3
FCGBP	C[57.0215]GPGGGSLVC[57.0215]TPASC[57.0215]GLGEVC[57.0215]GLLPSGQHGC[57.0215]QPVSTAEC[57.0215]QAWGD	4	NA	NA	L	c_remission	3	9	45915.9
FCGBP	C[57.0215]GPGGGSLVC[57.0215]TPASC[57.0215]GLGEVC[57.0215]GLLPSGQHGC[57.0215]QPVSTAEC[57.0215]QAWGD	4	NA	NA	L	b_ulcer	1	4	77527.6
FCGBP	C[57.0215]GPGGGSLVC[57.0215]TPASC[57.0215]GLGEVC[57.0215]GLLPSGQHGC[57.0215]QPVSTAEC[57.0215]QAWGD	4	NA	NA	L	b_ulcer	2	5	42225.8
FCGBP	C[57.0215]GPGGGSLVC[57.0215]TPASC[57.0215]GLGEVC[57.0215]GLLPSGQHGC[57.0215]QPVSTAEC[57.0215]QAWGD	4	NA	NA	L	b_ulcer	3	6	42417.2
FCGBP	Q[-17.0265]QC[57.0215]TC[57.0215]HAGK	2	NA	NA	L	a_healthy	1	1	53049.1
FCGBP	Q[-17.0265]QC[57.0215]TC[57.0215]HAGK	2	NA	NA	L	a_healthy	2	2	45504.2
FCGBP	Q[-17.0265]QC[57.0215]TC[57.0215]HAGK	2	NA	NA	L	a_healthy	3	3	NA
FCGBP	Q[-17.0265]QC[57.0215]TC[57.0215]HAGK	2	NA	NA	L	c_remission	1	7	44150.2
FCGBP	Q[-17.0265]QC[57.0215]TC[57.0215]HAGK	2	NA	NA	L	c_remission	2	8	30683
FCGBP	Q[-17.0265]QC[57.0215]TC[57.0215]HAGK	2	NA	NA	L	c_remission	3	9	23275.1
FCGBP	Q[-17.0265]QC[57.0215]TC[57.0215]HAGK	2	NA	NA	L	b_ulcer	1	4	50452.1
FCGBP	Q[-17.0265]QC[57.0215]TC[57.0215]HAGK	2	NA	NA	L	b_ulcer	2	5	41946.3
FCGBP	Q[-17.0265]QC[57.0215]TC[57.0215]HAGK	2	NA	NA	L	b_ulcer	3	6	42690.8
FCGBP	Q[-17.0265]QC[57.0215]TC[57.0215]HVGK	2	NA	NA	L	a_healthy	1	1	NA
FCGBP	Q[-17.0265]QC[57.0215]TC[57.0215]HVGK	2	NA	NA	L	a_healthy	2	2	58754.6
FCGBP	Q[-17.0265]QC[57.0215]TC[57.0215]HVGK	2	NA	NA	L	a_healthy	3	3	20437.2
FCGBP	Q[-17.0265]QC[57.0215]TC[57.0215]HVGK	2	NA	NA	L	c_remission	1	7	62364.5
FCGBP	Q[-17.0265]QC[57.0215]TC[57.0215]HVGK	2	NA	NA	L	c_remission	2	8	NA
FCGBP	Q[-17.0265]QC[57.0215]TC[57.0215]HVGK	2	NA	NA	L	c_remission	3	9	60815.2
FCGBP	Q[-17.0265]QC[57.0215]TC[57.0215]HVGK	2	NA	NA	L	b_ulcer	1	4	60954.3
FCGBP	Q[-17.0265]QC[57.0215]TC[57.0215]HVGK	2	NA	NA	L	b_ulcer	2	5	28731.5
FCGBP	Q[-17.0265]QC[57.0215]TC[57.0215]HVGK	2	NA	NA	L	b_ulcer	3	6	21572.7
FCGBP	AVRVEAR	2	NA	NA	L	a_healthy	1	1	NA
FCGBP	AVRVEAR	2	NA	NA	L	a_healthy	2	2	78905.8
FCGBP	AVRVEAR	2	NA	NA	L	a_healthy	3	3	NA
FCGBP	AVRVEAR	2	NA	NA	L	c_remission	1	7	57744.4
FCGBP	AVRVEAR	2	NA	NA	L	c_remission	2	8	NA
FCGBP	AVRVEAR	2	NA	NA	L	c_remission	3	9	50886.1
FCGBP	AVRVEAR	2	NA	NA	L	b_ulcer	1	4	NA
FCGBP	AVRVEAR	2	NA	NA	L	b_ulcer	2	5	NA
FCGBP	AVRVEAR	2	NA	NA	L	b_ulcer	3	6	NA
FCGBP	LTYNHGGITGSR	2	NA	NA	L	a_healthy	1	1	43550
FCGBP	LTYNHGGITGSR	2	NA	NA	L	a_healthy	2	2	63592.4
FCGBP	LTYNHGGITGSR	2	NA	NA	L	a_healthy	3	3	38879.5
FCGBP	LTYNHGGITGSR	2	NA	NA	L	c_remission	1	7	38824.7
FCGBP	LTYNHGGITGSR	2	NA	NA	L	c_remission	2	8	62276.5
FCGBP	LTYNHGGITGSR	2	NA	NA	L	c_remission	3	9	24711.8
FCGBP	LTYNHGGITGSR	2	NA	NA	L	b_ulcer	1	4	36276.2
FCGBP	LTYNHGGITGSR	2	NA	NA	L	b_ulcer	2	5	40495
FCGBP	LTYNHGGITGSR	2	NA	NA	L	b_ulcer	3	6	47156.8
FCGBP	C[-17.0265]LLPGQSGPLC[57.0215]DALATYAAAC[57.0215]QAAGATVHPWR	3	NA	NA	L	a_healthy	1	1	319938
FCGBP	C[-17.0265]LLPGQSGPLC[57.0215]DALATYAAAC[57.0215]QAAGATVHPWR	3	NA	NA	L	a_healthy	2	2	208738
FCGBP	C[-17.0265]LLPGQSGPLC[57.0215]DALATYAAAC[57.0215]QAAGATVHPWR	3	NA	NA	L	a_healthy	3	3	261097
FCGBP	C[-17.0265]LLPGQSGPLC[57.0215]DALATYAAAC[57.0215]QAAGATVHPWR	3	NA	NA	L	c_remission	1	7	462656
FCGBP	C[-17.0265]LLPGQSGPLC[57.0215]DALATYAAAC[57.0215]QAAGATVHPWR	3	NA	NA	L	c_remission	2	8	90094.5
FCGBP	C[-17.0265]LLPGQSGPLC[57.0215]DALATYAAAC[57.0215]QAAGATVHPWR	3	NA	NA	L	c_remission	3	9	368781
FCGBP	C[-17.0265]LLPGQSGPLC[57.0215]DALATYAAAC[57.0215]QAAGATVHPWR	3	NA	NA	L	b_ulcer	1	4	373075
FCGBP	C[-17.0265]LLPGQSGPLC[57.0215]DALATYAAAC[57.0215]QAAGATVHPWR	3	NA	NA	L	b_ulcer	2	5	355411
FCGBP	C[-17.0265]LLPGQSGPLC[57.0215]DALATYAAAC[57.0215]QAAGATVHPWR	3	NA	NA	L	b_ulcer	3	6	330738
FCGBP	C[-17.0265]LLPGQSGPLC[57.0215]DALATYAAAC[57.0215]QAAGATVHPWR	4	NA	NA	L	a_healthy	1	1	36069.4
FCGBP	C[-17.0265]LLPGQSGPLC[57.0215]DALATYAAAC[57.0215]QAAGATVHPWR	4	NA	NA	L	a_healthy	2	2	39187.9
FCGBP	C[-17.0265]LLPGQSGPLC[57.0215]DALATYAAAC[57.0215]QAAGATVHPWR	4	NA	NA	L	a_healthy	3	3	41089
FCGBP	C[-17.0265]LLPGQSGPLC[57.0215]DALATYAAAC[57.0215]QAAGATVHPWR	4	NA	NA	L	c_remission	1	7	53547.6
FCGBP	C[-17.0265]LLPGQSGPLC[57.0215]DALATYAAAC[57.0215]QAAGATVHPWR	4	NA	NA	L	c_remission	2	8	18837.4
FCGBP	C[-17.0265]LLPGQSGPLC[57.0215]DALATYAAAC[57.0215]QAAGATVHPWR	4	NA	NA	L	c_remission	3	9	44155
FCGBP	C[-17.0265]LLPGQSGPLC[57.0215]DALATYAAAC[57.0215]QAAGATVHPWR	4	NA	NA	L	b_ulcer	1	4	63699
FCGBP	C[-17.0265]LLPGQSGPLC[57.0215]DALATYAAAC[57.0215]QAAGATVHPWR	4	NA	NA	L	b_ulcer	2	5	59994.8
FCGBP	C[-17.0265]LLPGQSGPLC[57.0215]DALATYAAAC[57.0215]QAAGATVHPWR	4	NA	NA	L	b_ulcer	3	6	47810.6
FCGBP	SHSVSLTR	2	NA	NA	L	a_healthy	1	1	NA
FCGBP	SHSVSLTR	2	NA	NA	L	a_healthy	2	2	NA
FCGBP	SHSVSLTR	2	NA	NA	L	a_healthy	3	3	NA
FCGBP	SHSVSLTR	2	NA	NA	L	c_remission	1	7	23894.5
FCGBP	SHSVSLTR	2	NA	NA	L	c_remission	2	8	22818.3
FCGBP	SHSVSLTR	2	NA	NA	L	c_remission	3	9	NA
FCGBP	SHSVSLTR	2	NA	NA	L	b_ulcer	1	4	NA
FCGBP	SHSVSLTR	2	NA	NA	L	b_ulcer	2	5	23174.6
FCGBP	SHSVSLTR	2	NA	NA	L	b_ulcer	3	6	NA
FCGBP	EGC[57.0215]VC[57.0215]DAGFVLSGDTC[57.0215]VPVGQC[57.0215]GC[57.0215]LHDGR	3	NA	NA	L	a_healthy	1	1	21575.7
FCGBP	EGC[57.0215]VC[57.0215]DAGFVLSGDTC[57.0215]VPVGQC[57.0215]GC[57.0215]LHDGR	3	NA	NA	L	a_healthy	2	2	26316.9
FCGBP	EGC[57.0215]VC[57.0215]DAGFVLSGDTC[57.0215]VPVGQC[57.0215]GC[57.0215]LHDGR	3	NA	NA	L	a_healthy	3	3	30910.4
FCGBP	EGC[57.0215]VC[57.0215]DAGFVLSGDTC[57.0215]VPVGQC[57.0215]GC[57.0215]LHDGR	3	NA	NA	L	c_remission	1	7	55050.2
FCGBP	EGC[57.0215]VC[57.0215]DAGFVLSGDTC[57.0215]VPVGQC[57.0215]GC[57.0215]LHDGR	3	NA	NA	L	c_remission	2	8	18981.5
FCGBP	EGC[57.0215]VC[57.0215]DAGFVLSGDTC[57.0215]VPVGQC[57.0215]GC[57.0215]LHDGR	3	NA	NA	L	c_remission	3	9	33110.1
FCGBP	EGC[57.0215]VC[57.0215]DAGFVLSGDTC[57.0215]VPVGQC[57.0215]GC[57.0215]LHDGR	3	NA	NA	L	b_ulcer	1	4	60094.1
FCGBP	EGC[57.0215]VC[57.0215]DAGFVLSGDTC[57.0215]VPVGQC[57.0215]GC[57.0215]LHDGR	3	NA	NA	L	b_ulcer	2	5	34797.8
FCGBP	EGC[57.0215]VC[57.0215]DAGFVLSGDTC[57.0215]VPVGQC[57.0215]GC[57.0215]LHDGR	3	NA	NA	L	b_ulcer	3	6	41870.9
FCGBP	YQKEEFC[57.0215]GLLSSPTGPLSSC[57.0215]HK	3	NA	NA	L	a_healthy	1	1	498594
FCGBP	YQKEEFC[57.0215]GLLSSPTGPLSSC[57.0215]HK	3	NA	NA	L	a_healthy	2	2	618146
FCGBP	YQKEEFC[57.0215]GLLSSPTGPLSSC[57.0215]HK	3	NA	NA	L	a_healthy	3	3	251064
FCGBP	YQKEEFC[57.0215]GLLSSPTGPLSSC[57.0215]HK	3	NA	NA	L	c_remission	1	7	434651
FCGBP	YQKEEFC[57.0215]GLLSSPTGPLSSC[57.0215]HK	3	NA	NA	L	c_remission	2	8	367708
FCGBP	YQKEEFC[57.0215]GLLSSPTGPLSSC[57.0215]HK	3	NA	NA	L	c_remission	3	9	462341
FCGBP	YQKEEFC[57.0215]GLLSSPTGPLSSC[57.0215]HK	3	NA	NA	L	b_ulcer	1	4	605969
FCGBP	YQKEEFC[57.0215]GLLSSPTGPLSSC[57.0215]HK	3	NA	NA	L	b_ulcer	2	5	327309
FCGBP	YQKEEFC[57.0215]GLLSSPTGPLSSC[57.0215]HK	3	NA	NA	L	b_ulcer	3	6	374139
FCGBP	YQKEEFC[57.0215]GLLSSPTGPLSSC[57.0215]HK	4	NA	NA	L	a_healthy	1	1	844853
FCGBP	YQKEEFC[57.0215]GLLSSPTGPLSSC[57.0215]HK	4	NA	NA	L	a_healthy	2	2	960578
FCGBP	YQKEEFC[57.0215]GLLSSPTGPLSSC[57.0215]HK	4	NA	NA	L	a_healthy	3	3	453968
FCGBP	YQKEEFC[57.0215]GLLSSPTGPLSSC[57.0215]HK	4	NA	NA	L	c_remission	1	7	832021
FCGBP	YQKEEFC[57.0215]GLLSSPTGPLSSC[57.0215]HK	4	NA	NA	L	c_remission	2	8	779935
FCGBP	YQKEEFC[57.0215]GLLSSPTGPLSSC[57.0215]HK	4	NA	NA	L	c_remission	3	9	878660
FCGBP	YQKEEFC[57.0215]GLLSSPTGPLSSC[57.0215]HK	4	NA	NA	L	b_ulcer	1	4	1.05507e+06
FCGBP	YQKEEFC[57.0215]GLLSSPTGPLSSC[57.0215]HK	4	NA	NA	L	b_ulcer	2	5	708491
FCGBP	YQKEEFC[57.0215]GLLSSPTGPLSSC[57.0215]HK	4	NA	NA	L	b_ulcer	3	6	652111
FCGBP	PQGAVRDC[57.0215]VYDR	2	NA	NA	L	a_healthy	1	1	56881.8
FCGBP	PQGAVRDC[57.0215]VYDR	2	NA	NA	L	a_healthy	2	2	39229.9
FCGBP	PQGAVRDC[57.0215]VYDR	2	NA	NA	L	a_healthy	3	3	NA
FCGBP	PQGAVRDC[57.0215]VYDR	2	NA	NA	L	c_remission	1	7	NA
FCGBP	PQGAVRDC[57.0215]VYDR	2	NA	NA	L	c_remission	2	8	NA
FCGBP	PQGAVRDC[57.0215]VYDR	2	NA	NA	L	c_remission	3	9	24391.5
FCGBP	PQGAVRDC[57.0215]VYDR	2	NA	NA	L	b_ulcer	1	4	28376.9
FCGBP	PQGAVRDC[57.0215]VYDR	2	NA	NA	L	b_ulcer	2	5	28783.5
FCGBP	PQGAVRDC[57.0215]VYDR	2	NA	NA	L	b_ulcer	3	6	23287.6
FCGBP	PQGAVRDC[57.0215]VYDR	3	NA	NA	L	a_healthy	1	1	168875
FCGBP	PQGAVRDC[57.0215]VYDR	3	NA	NA	L	a_healthy	2	2	112396
FCGBP	PQGAVRDC[57.0215]VYDR	3	NA	NA	L	a_healthy	3	3	39767.9
FCGBP	PQGAVRDC[57.0215]VYDR	3	NA	NA	L	c_remission	1	7	49196.3
FCGBP	PQGAVRDC[57.0215]VYDR	3	NA	NA	L	c_remission	2	8	46337
FCGBP	PQGAVRDC[57.0215]VYDR	3	NA	NA	L	c_remission	3	9	81340.8
FCGBP	PQGAVRDC[57.0215]VYDR	3	NA	NA	L	b_ulcer	1	4	86834.4
FCGBP	PQGAVRDC[57.0215]VYDR	3	NA	NA	L	b_ulcer	2	5	55144.9
FCGBP	PQGAVRDC[57.0215]VYDR	3	NA	NA	L	b_ulcer	3	6	70808.7
FCGBP	EGGEVSC[57.0215]EPSSC[57.0215]GPHETC[57.0215]RPSGGSLGC[57.0215]VAVGSTTC[57.0215]QASGD	4	NA	NA	L	a_healthy	1	1	24847.2
FCGBP	EGGEVSC[57.0215]EPSSC[57.0215]GPHETC[57.0215]RPSGGSLGC[57.0215]VAVGSTTC[57.0215]QASGD	4	NA	NA	L	a_healthy	2	2	26029.5
FCGBP	EGGEVSC[57.0215]EPSSC[57.0215]GPHETC[57.0215]RPSGGSLGC[57.0215]VAVGSTTC[57.0215]QASGD	4	NA	NA	L	a_healthy	3	3	12467.1
FCGBP	EGGEVSC[57.0215]EPSSC[57.0215]GPHETC[57.0215]RPSGGSLGC[57.0215]VAVGSTTC[57.0215]QASGD	4	NA	NA	L	c_remission	1	7	25947.6
FCGBP	EGGEVSC[57.0215]EPSSC[57.0215]GPHETC[57.0215]RPSGGSLGC[57.0215]VAVGSTTC[57.0215]QASGD	4	NA	NA	L	c_remission	2	8	4712.73
FCGBP	EGGEVSC[57.0215]EPSSC[57.0215]GPHETC[57.0215]RPSGGSLGC[57.0215]VAVGSTTC[57.0215]QASGD	4	NA	NA	L	c_remission	3	9	20076
FCGBP	EGGEVSC[57.0215]EPSSC[57.0215]GPHETC[57.0215]RPSGGSLGC[57.0215]VAVGSTTC[57.0215]QASGD	4	NA	NA	L	b_ulcer	1	4	26271.2
FCGBP	EGGEVSC[57.0215]EPSSC[57.0215]GPHETC[57.0215]RPSGGSLGC[57.0215]VAVGSTTC[57.0215]QASGD	4	NA	NA	L	b_ulcer	2	5	19150.7
FCGBP	EGGEVSC[57.0215]EPSSC[57.0215]GPHETC[57.0215]RPSGGSLGC[57.0215]VAVGSTTC[57.0215]QASGD	4	NA	NA	L	b_ulcer	3	6	11401
FCGBP	ASQHGSDVVIETDFGLR	2	NA	NA	L	a_healthy	1	1	55184.3
FCGBP	ASQHGSDVVIETDFGLR	2	NA	NA	L	a_healthy	2	2	32426
FCGBP	ASQHGSDVVIETDFGLR	2	NA	NA	L	a_healthy	3	3	40075.3
FCGBP	ASQHGSDVVIETDFGLR	2	NA	NA	L	c_remission	1	7	59015.2
FCGBP	ASQHGSDVVIETDFGLR	2	NA	NA	L	c_remission	2	8	37374.9
FCGBP	ASQHGSDVVIETDFGLR	2	NA	NA	L	c_remission	3	9	59362.7
FCGBP	ASQHGSDVVIETDFGLR	2	NA	NA	L	b_ulcer	1	4	65615.7
FCGBP	ASQHGSDVVIETDFGLR	2	NA	NA	L	b_ulcer	2	5	38841.7
FCGBP	ASQHGSDVVIETDFGLR	2	NA	NA	L	b_ulcer	3	6	54765.7
FCGBP	ASQHGSDVVIETDFGLR	3	NA	NA	L	a_healthy	1	1	294231
FCGBP	ASQHGSDVVIETDFGLR	3	NA	NA	L	a_healthy	2	2	346150
FCGBP	ASQHGSDVVIETDFGLR	3	NA	NA	L	a_healthy	3	3	181417
FCGBP	ASQHGSDVVIETDFGLR	3	NA	NA	L	c_remission	1	7	335782
FCGBP	ASQHGSDVVIETDFGLR	3	NA	NA	L	c_remission	2	8	280531
FCGBP	ASQHGSDVVIETDFGLR	3	NA	NA	L	c_remission	3	9	285797
FCGBP	ASQHGSDVVIETDFGLR	3	NA	NA	L	b_ulcer	1	4	318379
FCGBP	ASQHGSDVVIETDFGLR	3	NA	NA	L	b_ulcer	2	5	222996
FCGBP	ASQHGSDVVIETDFGLR	3	NA	NA	L	b_ulcer	3	6	255526
FCGBP	FYPAGDVLR	2	NA	NA	L	a_healthy	1	1	263044
FCGBP	FYPAGDVLR	2	NA	NA	L	a_healthy	2	2	308548
FCGBP	FYPAGDVLR	2	NA	NA	L	a_healthy	3	3	200592
FCGBP	FYPAGDVLR	2	NA	NA	L	c_remission	1	7	473717
FCGBP	FYPAGDVLR	2	NA	NA	L	c_remission	2	8	225332
FCGBP	FYPAGDVLR	2	NA	NA	L	c_remission	3	9	221099
FCGBP	FYPAGDVLR	2	NA	NA	L	b_ulcer	1	4	328843
FCGBP	FYPAGDVLR	2	NA	NA	L	b_ulcer	2	5	276605
FCGBP	FYPAGDVLR	2	NA	NA	L	b_ulcer	3	6	276302
FCGBP	LRVPAAYAASLC[57.0215]GLC[57.0215]GNYNQDPADDLK	3	NA	NA	L	a_healthy	1	1	42773.3
FCGBP	LRVPAAYAASLC[57.0215]GLC[57.0215]GNYNQDPADDLK	3	NA	NA	L	a_healthy	2	2	39200.6
FCGBP	LRVPAAYAASLC[57.0215]GLC[57.0215]GNYNQDPADDLK	3	NA	NA	L	a_healthy	3	3	42306.7
FCGBP	LRVPAAYAASLC[57.0215]GLC[57.0215]GNYNQDPADDLK	3	NA	NA	L	c_remission	1	7	61065.8
FCGBP	LRVPAAYAASLC[57.0215]GLC[57.0215]GNYNQDPADDLK	3	NA	NA	L	c_remission	2	8	34286.3
FCGBP	LRVPAAYAASLC[57.0215]GLC[57.0215]GNYNQDPADDLK	3	NA	NA	L	c_remission	3	9	44284.4
FCGBP	LRVPAAYAASLC[57.0215]GLC[57.0215]GNYNQDPADDLK	3	NA	NA	L	b_ulcer	1	4	62247.4
FCGBP	LRVPAAYAASLC[57.0215]GLC[57.0215]GNYNQDPADDLK	3	NA	NA	L	b_ulcer	2	5	56452.1
FCGBP	LRVPAAYAASLC[57.0215]GLC[57.0215]GNYNQDPADDLK	3	NA	NA	L	b_ulcer	3	6	49285.5
FCGBP	LRVPAAYAGSLC[57.0215]GLC[57.0215]GNYNQDPADDLK	3	NA	NA	L	a_healthy	1	1	71284.3
FCGBP	LRVPAAYAGSLC[57.0215]GLC[57.0215]GNYNQDPADDLK	3	NA	NA	L	a_healthy	2	2	75891.5
FCGBP	LRVPAAYAGSLC[57.0215]GLC[57.0215]GNYNQDPADDLK	3	NA	NA	L	a_healthy	3	3	64465.8
FCGBP	LRVPAAYAGSLC[57.0215]GLC[57.0215]GNYNQDPADDLK	3	NA	NA	L	c_remission	1	7	112635
FCGBP	LRVPAAYAGSLC[57.0215]GLC[57.0215]GNYNQDPADDLK	3	NA	NA	L	c_remission	2	8	59896.1
FCGBP	LRVPAAYAGSLC[57.0215]GLC[57.0215]GNYNQDPADDLK	3	NA	NA	L	c_remission	3	9	88131.5
FCGBP	LRVPAAYAGSLC[57.0215]GLC[57.0215]GNYNQDPADDLK	3	NA	NA	L	b_ulcer	1	4	138963
FCGBP	LRVPAAYAGSLC[57.0215]GLC[57.0215]GNYNQDPADDLK	3	NA	NA	L	b_ulcer	2	5	89767.6
FCGBP	LRVPAAYAGSLC[57.0215]GLC[57.0215]GNYNQDPADDLK	3	NA	NA	L	b_ulcer	3	6	80755.5
FCGBP	LRVYQSGPR	2	NA	NA	L	a_healthy	1	1	NA
FCGBP	LRVYQSGPR	2	NA	NA	L	a_healthy	2	2	NA
FCGBP	LRVYQSGPR	2	NA	NA	L	a_healthy	3	3	NA
FCGBP	LRVYQSGPR	2	NA	NA	L	c_remission	1	7	21362.5
FCGBP	LRVYQSGPR	2	NA	NA	L	c_remission	2	8	NA
FCGBP	LRVYQSGPR	2	NA	NA	L	c_remission	3	9	NA
FCGBP	LRVYQSGPR	2	NA	NA	L	b_ulcer	1	4	NA
FCGBP	LRVYQSGPR	2	NA	NA	L	b_ulcer	2	5	24601
FCGBP	LRVYQSGPR	2	NA	NA	L	b_ulcer	3	6	NA
FCGBP	PHYHSFDGR	2	NA	NA	L	a_healthy	1	1	NA
FCGBP	PHYHSFDGR	2	NA	NA	L	a_healthy	2	2	30585.1
FCGBP	PHYHSFDGR	2	NA	NA	L	a_healthy	3	3	NA
FCGBP	PHYHSFDGR	2	NA	NA	L	c_remission	1	7	NA
FCGBP	PHYHSFDGR	2	NA	NA	L	c_remission	2	8	NA
FCGBP	PHYHSFDGR	2	NA	NA	L	c_remission	3	9	NA
FCGBP	PHYHSFDGR	2	NA	NA	L	b_ulcer	1	4	33928.1
FCGBP	PHYHSFDGR	2	NA	NA	L	b_ulcer	2	5	NA
FCGBP	PHYHSFDGR	2	NA	NA	L	b_ulcer	3	6	NA
FCGBP	PHYHSFDGR	3	NA	NA	L	a_healthy	1	1	21596.3
FCGBP	PHYHSFDGR	3	NA	NA	L	a_healthy	2	2	28234.6
FCGBP	PHYHSFDGR	3	NA	NA	L	a_healthy	3	3	22800.8
FCGBP	PHYHSFDGR	3	NA	NA	L	c_remission	1	7	10882.6
FCGBP	PHYHSFDGR	3	NA	NA	L	c_remission	2	8	50200.3
FCGBP	PHYHSFDGR	3	NA	NA	L	c_remission	3	9	18995.2
FCGBP	PHYHSFDGR	3	NA	NA	L	b_ulcer	1	4	32136.4
FCGBP	PHYHSFDGR	3	NA	NA	L	b_ulcer	2	5	NA
FCGBP	PHYHSFDGR	3	NA	NA	L	b_ulcer	3	6	14764.7
FCGBP	PHYHSFDGRK	2	NA	NA	L	a_healthy	1	1	32781.2
FCGBP	PHYHSFDGRK	2	NA	NA	L	a_healthy	2	2	46826.8
FCGBP	PHYHSFDGRK	2	NA	NA	L	a_healthy	3	3	20269
FCGBP	PHYHSFDGRK	2	NA	NA	L	c_remission	1	7	73482.6
FCGBP	PHYHSFDGRK	2	NA	NA	L	c_remission	2	8	NA
FCGBP	PHYHSFDGRK	2	NA	NA	L	c_remission	3	9	71345.4
FCGBP	PHYHSFDGRK	2	NA	NA	L	b_ulcer	1	4	NA
FCGBP	PHYHSFDGRK	2	NA	NA	L	b_ulcer	2	5	48418.6
FCGBP	PHYHSFDGRK	2	NA	NA	L	b_ulcer	3	6	47645.9
FCGBP	C[57.0215]LANGGIHYITLDGR	2	NA	NA	L	a_healthy	1	1	25633.7
FCGBP	C[57.0215]LANGGIHYITLDGR	2	NA	NA	L	a_healthy	2	2	26883.4
FCGBP	C[57.0215]LANGGIHYITLDGR	2	NA	NA	L	a_healthy	3	3	19577.2
FCGBP	C[57.0215]LANGGIHYITLDGR	2	NA	NA	L	c_remission	1	7	23143.1
FCGBP	C[57.0215]LANGGIHYITLDGR	2	NA	NA	L	c_remission	2	8	NA
FCGBP	C[57.0215]LANGGIHYITLDGR	2	NA	NA	L	c_remission	3	9	19985.5
FCGBP	C[57.0215]LANGGIHYITLDGR	2	NA	NA	L	b_ulcer	1	4	57131.5
FCGBP	C[57.0215]LANGGIHYITLDGR	2	NA	NA	L	b_ulcer	2	5	24073
FCGBP	C[57.0215]LANGGIHYITLDGR	2	NA	NA	L	b_ulcer	3	6	17352.8
FCGBP	PHYHSFDGRK	3	NA	NA	L	a_healthy	1	1	32608.2
FCGBP	PHYHSFDGRK	3	NA	NA	L	a_healthy	2	2	114732
FCGBP	PHYHSFDGRK	3	NA	NA	L	a_healthy	3	3	248969
FCGBP	PHYHSFDGRK	3	NA	NA	L	c_remission	1	7	239444
FCGBP	PHYHSFDGRK	3	NA	NA	L	c_remission	2	8	NA
FCGBP	PHYHSFDGRK	3	NA	NA	L	c_remission	3	9	167097
FCGBP	PHYHSFDGRK	3	NA	NA	L	b_ulcer	1	4	NA
FCGBP	PHYHSFDGRK	3	NA	NA	L	b_ulcer	2	5	51277
FCGBP	PHYHSFDGRK	3	NA	NA	L	b_ulcer	3	6	62320
FCGBP	C[57.0215]LANGGIHYITLDGR	3	NA	NA	L	a_healthy	1	1	68787.6
FCGBP	C[57.0215]LANGGIHYITLDGR	3	NA	NA	L	a_healthy	2	2	84379.7
FCGBP	C[57.0215]LANGGIHYITLDGR	3	NA	NA	L	a_healthy	3	3	41948.3
FCGBP	C[57.0215]LANGGIHYITLDGR	3	NA	NA	L	c_remission	1	7	86332.1
FCGBP	C[57.0215]LANGGIHYITLDGR	3	NA	NA	L	c_remission	2	8	49811.7
FCGBP	C[57.0215]LANGGIHYITLDGR	3	NA	NA	L	c_remission	3	9	66856.4
FCGBP	C[57.0215]LANGGIHYITLDGR	3	NA	NA	L	b_ulcer	1	4	87511.7
FCGBP	C[57.0215]LANGGIHYITLDGR	3	NA	NA	L	b_ulcer	2	5	52461.1
FCGBP	C[57.0215]LANGGIHYITLDGR	3	NA	NA	L	b_ulcer	3	6	58944.7
FCGBP	PHYTTFDGR	2	NA	NA	L	a_healthy	1	1	61451.3
FCGBP	PHYTTFDGR	2	NA	NA	L	a_healthy	2	2	77429.6
FCGBP	PHYTTFDGR	2	NA	NA	L	a_healthy	3	3	43883
FCGBP	PHYTTFDGR	2	NA	NA	L	c_remission	1	7	73772.6
FCGBP	PHYTTFDGR	2	NA	NA	L	c_remission	2	8	72522.5
FCGBP	PHYTTFDGR	2	NA	NA	L	c_remission	3	9	48518.3
FCGBP	PHYTTFDGR	2	NA	NA	L	b_ulcer	1	4	52545.8
FCGBP	PHYTTFDGR	2	NA	NA	L	b_ulcer	2	5	77051
FCGBP	PHYTTFDGR	2	NA	NA	L	b_ulcer	3	6	57709.8
FCGBP	PHYTTFDGRR	2	NA	NA	L	a_healthy	1	1	26724
FCGBP	PHYTTFDGRR	2	NA	NA	L	a_healthy	2	2	31305.8
FCGBP	PHYTTFDGRR	2	NA	NA	L	a_healthy	3	3	14110.5
FCGBP	PHYTTFDGRR	2	NA	NA	L	c_remission	1	7	32950.8
FCGBP	PHYTTFDGRR	2	NA	NA	L	c_remission	2	8	30943.9
FCGBP	PHYTTFDGRR	2	NA	NA	L	c_remission	3	9	27281.8
FCGBP	PHYTTFDGRR	2	NA	NA	L	b_ulcer	1	4	NA
FCGBP	PHYTTFDGRR	2	NA	NA	L	b_ulcer	2	5	26328.3
FCGBP	PHYTTFDGRR	2	NA	NA	L	b_ulcer	3	6	33013.7
FCGBP	PHYTTFDGRR	3	NA	NA	L	a_healthy	1	1	73932.7
FCGBP	PHYTTFDGRR	3	NA	NA	L	a_healthy	2	2	109547
FCGBP	PHYTTFDGRR	3	NA	NA	L	a_healthy	3	3	50473.6
FCGBP	PHYTTFDGRR	3	NA	NA	L	c_remission	1	7	96345.2
FCGBP	PHYTTFDGRR	3	NA	NA	L	c_remission	2	8	124429
FCGBP	PHYTTFDGRR	3	NA	NA	L	c_remission	3	9	52879.9
FCGBP	PHYTTFDGRR	3	NA	NA	L	b_ulcer	1	4	74672.4
FCGBP	PHYTTFDGRR	3	NA	NA	L	b_ulcer	2	5	91363.6
FCGBP	PHYTTFDGRR	3	NA	NA	L	b_ulcer	3	6	73543
FCGBP	PHYVSFDGR	2	NA	NA	L	a_healthy	1	1	75555.7
FCGBP	PHYVSFDGR	2	NA	NA	L	a_healthy	2	2	102633
FCGBP	PHYVSFDGR	2	NA	NA	L	a_healthy	3	3	49056.3
FCGBP	PHYVSFDGR	2	NA	NA	L	c_remission	1	7	85498.7
FCGBP	PHYVSFDGR	2	NA	NA	L	c_remission	2	8	80280.5
FCGBP	PHYVSFDGR	2	NA	NA	L	c_remission	3	9	NA
FCGBP	PHYVSFDGR	2	NA	NA	L	b_ulcer	1	4	57972.8
FCGBP	PHYVSFDGR	2	NA	NA	L	b_ulcer	2	5	NA
FCGBP	PHYVSFDGR	2	NA	NA	L	b_ulcer	3	6	72780.3
FCGBP	PHYVSFDGR	3	NA	NA	L	a_healthy	1	1	NA
FCGBP	PHYVSFDGR	3	NA	NA	L	a_healthy	2	2	NA
FCGBP	PHYVSFDGR	3	NA	NA	L	a_healthy	3	3	17902.8
FCGBP	PHYVSFDGR	3	NA	NA	L	c_remission	1	7	NA
FCGBP	PHYVSFDGR	3	NA	NA	L	c_remission	2	8	24117.8
FCGBP	PHYVSFDGR	3	NA	NA	L	c_remission	3	9	NA
FCGBP	PHYVSFDGR	3	NA	NA	L	b_ulcer	1	4	NA
FCGBP	PHYVSFDGR	3	NA	NA	L	b_ulcer	2	5	NA
FCGBP	PHYVSFDGR	3	NA	NA	L	b_ulcer	3	6	NA
FCGBP	VDVTLPSSYHGAVC[57.0215]GLC[57.0215]GNMDR	3	NA	NA	L	a_healthy	1	1	49318.6
FCGBP	VDVTLPSSYHGAVC[57.0215]GLC[57.0215]GNMDR	3	NA	NA	L	a_healthy	2	2	43255.5
FCGBP	VDVTLPSSYHGAVC[57.0215]GLC[57.0215]GNMDR	3	NA	NA	L	a_healthy	3	3	49485.7
FCGBP	VDVTLPSSYHGAVC[57.0215]GLC[57.0215]GNMDR	3	NA	NA	L	c_remission	1	7	79187.6
FCGBP	VDVTLPSSYHGAVC[57.0215]GLC[57.0215]GNMDR	3	NA	NA	L	c_remission	2	8	38255.6
FCGBP	VDVTLPSSYHGAVC[57.0215]GLC[57.0215]GNMDR	3	NA	NA	L	c_remission	3	9	57473.9
FCGBP	VDVTLPSSYHGAVC[57.0215]GLC[57.0215]GNMDR	3	NA	NA	L	b_ulcer	1	4	69478.8
FCGBP	VDVTLPSSYHGAVC[57.0215]GLC[57.0215]GNMDR	3	NA	NA	L	b_ulcer	2	5	60600.6
FCGBP	VDVTLPSSYHGAVC[57.0215]GLC[57.0215]GNMDR	3	NA	NA	L	b_ulcer	3	6	69704.7
FCGBP	PHYVSFDGRR	3	NA	NA	L	a_healthy	1	1	75676.6
FCGBP	PHYVSFDGRR	3	NA	NA	L	a_healthy	2	2	92360
FCGBP	PHYVSFDGRR	3	NA	NA	L	a_healthy	3	3	59194
FCGBP	PHYVSFDGRR	3	NA	NA	L	c_remission	1	7	100373
FCGBP	PHYVSFDGRR	3	NA	NA	L	c_remission	2	8	92103.1
FCGBP	PHYVSFDGRR	3	NA	NA	L	c_remission	3	9	37836
FCGBP	PHYVSFDGRR	3	NA	NA	L	b_ulcer	1	4	100365
FCGBP	PHYVSFDGRR	3	NA	NA	L	b_ulcer	2	5	89733.3
FCGBP	PHYVSFDGRR	3	NA	NA	L	b_ulcer	3	6	69415.1
FCGBP	PHYVTLDGHR	2	NA	NA	L	a_healthy	1	1	34166.5
FCGBP	PHYVTLDGHR	2	NA	NA	L	a_healthy	2	2	33555.5
FCGBP	PHYVTLDGHR	2	NA	NA	L	a_healthy	3	3	27914.7
FCGBP	PHYVTLDGHR	2	NA	NA	L	c_remission	1	7	58059.9
FCGBP	PHYVTLDGHR	2	NA	NA	L	c_remission	2	8	43875.3
FCGBP	PHYVTLDGHR	2	NA	NA	L	c_remission	3	9	51280.5
FCGBP	PHYVTLDGHR	2	NA	NA	L	b_ulcer	1	4	NA
FCGBP	PHYVTLDGHR	2	NA	NA	L	b_ulcer	2	5	54274.3
FCGBP	PHYVTLDGHR	2	NA	NA	L	b_ulcer	3	6	36629.1
FCGBP	TASSPVAVLSGHSC[57.0215]AQK	2	NA	NA	L	a_healthy	1	1	31097.9
FCGBP	TASSPVAVLSGHSC[57.0215]AQK	2	NA	NA	L	a_healthy	2	2	29557.8
FCGBP	TASSPVAVLSGHSC[57.0215]AQK	2	NA	NA	L	a_healthy	3	3	20803.7
FCGBP	TASSPVAVLSGHSC[57.0215]AQK	2	NA	NA	L	c_remission	1	7	45033.5
FCGBP	TASSPVAVLSGHSC[57.0215]AQK	2	NA	NA	L	c_remission	2	8	23902
FCGBP	TASSPVAVLSGHSC[57.0215]AQK	2	NA	NA	L	c_remission	3	9	NA
FCGBP	TASSPVAVLSGHSC[57.0215]AQK	2	NA	NA	L	b_ulcer	1	4	28997.2
FCGBP	TASSPVAVLSGHSC[57.0215]AQK	2	NA	NA	L	b_ulcer	2	5	16844.5
FCGBP	TASSPVAVLSGHSC[57.0215]AQK	2	NA	NA	L	b_ulcer	3	6	23726
FCGBP	PHYVTLDGHR	3	NA	NA	L	a_healthy	1	1	143038
FCGBP	PHYVTLDGHR	3	NA	NA	L	a_healthy	2	2	188596
FCGBP	PHYVTLDGHR	3	NA	NA	L	a_healthy	3	3	130384
FCGBP	PHYVTLDGHR	3	NA	NA	L	c_remission	1	7	229320
FCGBP	PHYVTLDGHR	3	NA	NA	L	c_remission	2	8	176986
FCGBP	PHYVTLDGHR	3	NA	NA	L	c_remission	3	9	223905
FCGBP	PHYVTLDGHR	3	NA	NA	L	b_ulcer	1	4	268732
FCGBP	PHYVTLDGHR	3	NA	NA	L	b_ulcer	2	5	174855
FCGBP	PHYVTLDGHR	3	NA	NA	L	b_ulcer	3	6	173698
FCGBP	C[-17.0265]PGLQNTIPWYR	2	NA	NA	L	a_healthy	1	1	NA
FCGBP	C[-17.0265]PGLQNTIPWYR	2	NA	NA	L	a_healthy	2	2	192650
FCGBP	C[-17.0265]PGLQNTIPWYR	2	NA	NA	L	a_healthy	3	3	45393.7
FCGBP	C[-17.0265]PGLQNTIPWYR	2	NA	NA	L	c_remission	1	7	92851.1
FCGBP	C[-17.0265]PGLQNTIPWYR	2	NA	NA	L	c_remission	2	8	80768.8
FCGBP	C[-17.0265]PGLQNTIPWYR	2	NA	NA	L	c_remission	3	9	51453.7
FCGBP	C[-17.0265]PGLQNTIPWYR	2	NA	NA	L	b_ulcer	1	4	125832
FCGBP	C[-17.0265]PGLQNTIPWYR	2	NA	NA	L	b_ulcer	2	5	33538.8
FCGBP	C[-17.0265]PGLQNTIPWYR	2	NA	NA	L	b_ulcer	3	6	52279.5
FCGBP	AGC[57.0215]VAESTAVC[57.0215]R	2	NA	NA	L	a_healthy	1	1	364788
FCGBP	AGC[57.0215]VAESTAVC[57.0215]R	2	NA	NA	L	a_healthy	2	2	465059
FCGBP	AGC[57.0215]VAESTAVC[57.0215]R	2	NA	NA	L	a_healthy	3	3	324519
FCGBP	AGC[57.0215]VAESTAVC[57.0215]R	2	NA	NA	L	c_remission	1	7	321749
FCGBP	AGC[57.0215]VAESTAVC[57.0215]R	2	NA	NA	L	c_remission	2	8	382320
FCGBP	AGC[57.0215]VAESTAVC[57.0215]R	2	NA	NA	L	c_remission	3	9	257666
FCGBP	AGC[57.0215]VAESTAVC[57.0215]R	2	NA	NA	L	b_ulcer	1	4	361528
FCGBP	AGC[57.0215]VAESTAVC[57.0215]R	2	NA	NA	L	b_ulcer	2	5	370910
FCGBP	AGC[57.0215]VAESTAVC[57.0215]R	2	NA	NA	L	b_ulcer	3	6	290184
FCGBP	LC[57.0215]GAC[57.0215]GNFDGDQTNDWHDSQEKPAMEK	3	NA	NA	L	a_healthy	1	1	32784.1
FCGBP	LC[57.0215]GAC[57.0215]GNFDGDQTNDWHDSQEKPAMEK	3	NA	NA	L	a_healthy	2	2	35979.7
FCGBP	LC[57.0215]GAC[57.0215]GNFDGDQTNDWHDSQEKPAMEK	3	NA	NA	L	a_healthy	3	3	37669.7
FCGBP	LC[57.0215]GAC[57.0215]GNFDGDQTNDWHDSQEKPAMEK	3	NA	NA	L	c_remission	1	7	45928.3
FCGBP	LC[57.0215]GAC[57.0215]GNFDGDQTNDWHDSQEKPAMEK	3	NA	NA	L	c_remission	2	8	21135.4
FCGBP	LC[57.0215]GAC[57.0215]GNFDGDQTNDWHDSQEKPAMEK	3	NA	NA	L	c_remission	3	9	32713.2
FCGBP	LC[57.0215]GAC[57.0215]GNFDGDQTNDWHDSQEKPAMEK	3	NA	NA	L	b_ulcer	1	4	53380.4
FCGBP	LC[57.0215]GAC[57.0215]GNFDGDQTNDWHDSQEKPAMEK	3	NA	NA	L	b_ulcer	2	5	53126.2
FCGBP	LC[57.0215]GAC[57.0215]GNFDGDQTNDWHDSQEKPAMEK	3	NA	NA	L	b_ulcer	3	6	44890.7
FCGBP	ASSPVAVLSGHSC[57.0215]AQK	2	NA	NA	L	a_healthy	1	1	44464.5
FCGBP	ASSPVAVLSGHSC[57.0215]AQK	2	NA	NA	L	a_healthy	2	2	56826.9
FCGBP	ASSPVAVLSGHSC[57.0215]AQK	2	NA	NA	L	a_healthy	3	3	53669.5
FCGBP	ASSPVAVLSGHSC[57.0215]AQK	2	NA	NA	L	c_remission	1	7	66408.9
FCGBP	ASSPVAVLSGHSC[57.0215]AQK	2	NA	NA	L	c_remission	2	8	62278.2
FCGBP	ASSPVAVLSGHSC[57.0215]AQK	2	NA	NA	L	c_remission	3	9	45850.9
FCGBP	ASSPVAVLSGHSC[57.0215]AQK	2	NA	NA	L	b_ulcer	1	4	39946.9
FCGBP	ASSPVAVLSGHSC[57.0215]AQK	2	NA	NA	L	b_ulcer	2	5	38710.8
FCGBP	ASSPVAVLSGHSC[57.0215]AQK	2	NA	NA	L	b_ulcer	3	6	31500.9
FCGBP	LC[57.0215]GAC[57.0215]GNFDGDQTNDWHDSQEKPAMEK	4	NA	NA	L	a_healthy	1	1	175484
FCGBP	LC[57.0215]GAC[57.0215]GNFDGDQTNDWHDSQEKPAMEK	4	NA	NA	L	a_healthy	2	2	194403
FCGBP	LC[57.0215]GAC[57.0215]GNFDGDQTNDWHDSQEKPAMEK	4	NA	NA	L	a_healthy	3	3	180888
FCGBP	LC[57.0215]GAC[57.0215]GNFDGDQTNDWHDSQEKPAMEK	4	NA	NA	L	c_remission	1	7	281658
FCGBP	LC[57.0215]GAC[57.0215]GNFDGDQTNDWHDSQEKPAMEK	4	NA	NA	L	c_remission	2	8	136257
FCGBP	LC[57.0215]GAC[57.0215]GNFDGDQTNDWHDSQEKPAMEK	4	NA	NA	L	c_remission	3	9	208180
FCGBP	LC[57.0215]GAC[57.0215]GNFDGDQTNDWHDSQEKPAMEK	4	NA	NA	L	b_ulcer	1	4	300316
FCGBP	LC[57.0215]GAC[57.0215]GNFDGDQTNDWHDSQEKPAMEK	4	NA	NA	L	b_ulcer	2	5	254186
FCGBP	LC[57.0215]GAC[57.0215]GNFDGDQTNDWHDSQEKPAMEK	4	NA	NA	L	b_ulcer	3	6	228858
FCGBP	LC[57.0215]GAC[57.0215]GNFDGDQTNDWHDSQEKPAMEKWR	5	NA	NA	L	a_healthy	1	1	32878.1
FCGBP	LC[57.0215]GAC[57.0215]GNFDGDQTNDWHDSQEKPAMEKWR	5	NA	NA	L	a_healthy	2	2	50768.2
FCGBP	LC[57.0215]GAC[57.0215]GNFDGDQTNDWHDSQEKPAMEKWR	5	NA	NA	L	a_healthy	3	3	17521.1
FCGBP	LC[57.0215]GAC[57.0215]GNFDGDQTNDWHDSQEKPAMEKWR	5	NA	NA	L	c_remission	1	7	18947.1
FCGBP	LC[57.0215]GAC[57.0215]GNFDGDQTNDWHDSQEKPAMEKWR	5	NA	NA	L	c_remission	2	8	24917.4
FCGBP	LC[57.0215]GAC[57.0215]GNFDGDQTNDWHDSQEKPAMEKWR	5	NA	NA	L	c_remission	3	9	32267.7
FCGBP	LC[57.0215]GAC[57.0215]GNFDGDQTNDWHDSQEKPAMEKWR	5	NA	NA	L	b_ulcer	1	4	24884.8
FCGBP	LC[57.0215]GAC[57.0215]GNFDGDQTNDWHDSQEKPAMEKWR	5	NA	NA	L	b_ulcer	2	5	28938.7
FCGBP	LC[57.0215]GAC[57.0215]GNFDGDQTNDWHDSQEKPAMEKWR	5	NA	NA	L	b_ulcer	3	6	13154.2
FCGBP	C[57.0215]LLPGQSGPLC[57.0215]DALATYAAAC[57.0215]QAAGATVHPWR	3	NA	NA	L	a_healthy	1	1	207054
FCGBP	C[57.0215]LLPGQSGPLC[57.0215]DALATYAAAC[57.0215]QAAGATVHPWR	3	NA	NA	L	a_healthy	2	2	212636
FCGBP	C[57.0215]LLPGQSGPLC[57.0215]DALATYAAAC[57.0215]QAAGATVHPWR	3	NA	NA	L	a_healthy	3	3	122002
FCGBP	C[57.0215]LLPGQSGPLC[57.0215]DALATYAAAC[57.0215]QAAGATVHPWR	3	NA	NA	L	c_remission	1	7	242903
FCGBP	C[57.0215]LLPGQSGPLC[57.0215]DALATYAAAC[57.0215]QAAGATVHPWR	3	NA	NA	L	c_remission	2	8	61758.5
FCGBP	C[57.0215]LLPGQSGPLC[57.0215]DALATYAAAC[57.0215]QAAGATVHPWR	3	NA	NA	L	c_remission	3	9	184602
FCGBP	C[57.0215]LLPGQSGPLC[57.0215]DALATYAAAC[57.0215]QAAGATVHPWR	3	NA	NA	L	b_ulcer	1	4	305348
FCGBP	C[57.0215]LLPGQSGPLC[57.0215]DALATYAAAC[57.0215]QAAGATVHPWR	3	NA	NA	L	b_ulcer	2	5	186792
FCGBP	C[57.0215]LLPGQSGPLC[57.0215]DALATYAAAC[57.0215]QAAGATVHPWR	3	NA	NA	L	b_ulcer	3	6	212358
FCGBP	C[57.0215]LLPGQSGPLC[57.0215]DALATYAAAC[57.0215]QAAGATVHPWR	4	NA	NA	L	a_healthy	1	1	54650.1
FCGBP	C[57.0215]LLPGQSGPLC[57.0215]DALATYAAAC[57.0215]QAAGATVHPWR	4	NA	NA	L	a_healthy	2	2	63998.7
FCGBP	C[57.0215]LLPGQSGPLC[57.0215]DALATYAAAC[57.0215]QAAGATVHPWR	4	NA	NA	L	a_healthy	3	3	38355.2
FCGBP	C[57.0215]LLPGQSGPLC[57.0215]DALATYAAAC[57.0215]QAAGATVHPWR	4	NA	NA	L	c_remission	1	7	60586.3
FCGBP	C[57.0215]LLPGQSGPLC[57.0215]DALATYAAAC[57.0215]QAAGATVHPWR	4	NA	NA	L	c_remission	2	8	19559.4
FCGBP	C[57.0215]LLPGQSGPLC[57.0215]DALATYAAAC[57.0215]QAAGATVHPWR	4	NA	NA	L	c_remission	3	9	51324.8
FCGBP	C[57.0215]LLPGQSGPLC[57.0215]DALATYAAAC[57.0215]QAAGATVHPWR	4	NA	NA	L	b_ulcer	1	4	76564.2
FCGBP	C[57.0215]LLPGQSGPLC[57.0215]DALATYAAAC[57.0215]QAAGATVHPWR	4	NA	NA	L	b_ulcer	2	5	45023.2
FCGBP	C[57.0215]LLPGQSGPLC[57.0215]DALATYAAAC[57.0215]QAAGATVHPWR	4	NA	NA	L	b_ulcer	3	6	46759.5
FCGBP	C[-17.0265]PPELEKK	2	NA	NA	L	a_healthy	1	1	103735
FCGBP	C[-17.0265]PPELEKK	2	NA	NA	L	a_healthy	2	2	121854
FCGBP	C[-17.0265]PPELEKK	2	NA	NA	L	a_healthy	3	3	87286.1
FCGBP	C[-17.0265]PPELEKK	2	NA	NA	L	c_remission	1	7	145102
FCGBP	C[-17.0265]PPELEKK	2	NA	NA	L	c_remission	2	8	NA
FCGBP	C[-17.0265]PPELEKK	2	NA	NA	L	c_remission	3	9	90529.3
FCGBP	C[-17.0265]PPELEKK	2	NA	NA	L	b_ulcer	1	4	130220
FCGBP	C[-17.0265]PPELEKK	2	NA	NA	L	b_ulcer	2	5	117010
FCGBP	C[-17.0265]PPELEKK	2	NA	NA	L	b_ulcer	3	6	106839
FCGBP	NPQGPFATC[57.0215]QAVLSPSEYFR	2	NA	NA	L	a_healthy	1	1	49626.1
FCGBP	NPQGPFATC[57.0215]QAVLSPSEYFR	2	NA	NA	L	a_healthy	2	2	38902.9
FCGBP	NPQGPFATC[57.0215]QAVLSPSEYFR	2	NA	NA	L	a_healthy	3	3	50115.7
FCGBP	NPQGPFATC[57.0215]QAVLSPSEYFR	2	NA	NA	L	c_remission	1	7	72818.7
FCGBP	NPQGPFATC[57.0215]QAVLSPSEYFR	2	NA	NA	L	c_remission	2	8	39197.6
FCGBP	NPQGPFATC[57.0215]QAVLSPSEYFR	2	NA	NA	L	c_remission	3	9	40279.4
FCGBP	NPQGPFATC[57.0215]QAVLSPSEYFR	2	NA	NA	L	b_ulcer	1	4	102690
FCGBP	NPQGPFATC[57.0215]QAVLSPSEYFR	2	NA	NA	L	b_ulcer	2	5	61707.6
FCGBP	NPQGPFATC[57.0215]QAVLSPSEYFR	2	NA	NA	L	b_ulcer	3	6	66770
FCGBP	EQGGQGVC[57.0215]LPNYEATC[57.0215]WLWGD	2	NA	NA	L	a_healthy	1	1	20040.9
FCGBP	EQGGQGVC[57.0215]LPNYEATC[57.0215]WLWGD	2	NA	NA	L	a_healthy	2	2	20869.6
FCGBP	EQGGQGVC[57.0215]LPNYEATC[57.0215]WLWGD	2	NA	NA	L	a_healthy	3	3	17536.3
FCGBP	EQGGQGVC[57.0215]LPNYEATC[57.0215]WLWGD	2	NA	NA	L	c_remission	1	7	40667.8
FCGBP	EQGGQGVC[57.0215]LPNYEATC[57.0215]WLWGD	2	NA	NA	L	c_remission	2	8	14747.2
FCGBP	EQGGQGVC[57.0215]LPNYEATC[57.0215]WLWGD	2	NA	NA	L	c_remission	3	9	27181
FCGBP	EQGGQGVC[57.0215]LPNYEATC[57.0215]WLWGD	2	NA	NA	L	b_ulcer	1	4	30222.6
FCGBP	EQGGQGVC[57.0215]LPNYEATC[57.0215]WLWGD	2	NA	NA	L	b_ulcer	2	5	26380.1
FCGBP	EQGGQGVC[57.0215]LPNYEATC[57.0215]WLWGD	2	NA	NA	L	b_ulcer	3	6	25486.1
FCGBP	GGGQAANALAFGNSWQEETRPGC[57.0215]GATEPGDC[57.0215]PK	3	NA	NA	L	a_healthy	1	1	41421.6
FCGBP	GGGQAANALAFGNSWQEETRPGC[57.0215]GATEPGDC[57.0215]PK	3	NA	NA	L	a_healthy	2	2	28790.9
FCGBP	GGGQAANALAFGNSWQEETRPGC[57.0215]GATEPGDC[57.0215]PK	3	NA	NA	L	a_healthy	3	3	38797.5
FCGBP	GGGQAANALAFGNSWQEETRPGC[57.0215]GATEPGDC[57.0215]PK	3	NA	NA	L	c_remission	1	7	93611.1
FCGBP	GGGQAANALAFGNSWQEETRPGC[57.0215]GATEPGDC[57.0215]PK	3	NA	NA	L	c_remission	2	8	NA
FCGBP	GGGQAANALAFGNSWQEETRPGC[57.0215]GATEPGDC[57.0215]PK	3	NA	NA	L	c_remission	3	9	44499.3
FCGBP	GGGQAANALAFGNSWQEETRPGC[57.0215]GATEPGDC[57.0215]PK	3	NA	NA	L	b_ulcer	1	4	72153.8
FCGBP	GGGQAANALAFGNSWQEETRPGC[57.0215]GATEPGDC[57.0215]PK	3	NA	NA	L	b_ulcer	2	5	55469.6
FCGBP	GGGQAANALAFGNSWQEETRPGC[57.0215]GATEPGDC[57.0215]PK	3	NA	NA	L	b_ulcer	3	6	44622.5
FCGBP	ASVDLKNTGREEFLTAFLQNYQLAYSK	4	NA	NA	L	a_healthy	1	1	31443.3
FCGBP	ASVDLKNTGREEFLTAFLQNYQLAYSK	4	NA	NA	L	a_healthy	2	2	35431.9
FCGBP	ASVDLKNTGREEFLTAFLQNYQLAYSK	4	NA	NA	L	a_healthy	3	3	12877.3
FCGBP	ASVDLKNTGREEFLTAFLQNYQLAYSK	4	NA	NA	L	c_remission	1	7	19897.9
FCGBP	ASVDLKNTGREEFLTAFLQNYQLAYSK	4	NA	NA	L	c_remission	2	8	30893
FCGBP	ASVDLKNTGREEFLTAFLQNYQLAYSK	4	NA	NA	L	c_remission	3	9	22654.8
FCGBP	ASVDLKNTGREEFLTAFLQNYQLAYSK	4	NA	NA	L	b_ulcer	1	4	35822.7
FCGBP	ASVDLKNTGREEFLTAFLQNYQLAYSK	4	NA	NA	L	b_ulcer	2	5	19738.7
FCGBP	ASVDLKNTGREEFLTAFLQNYQLAYSK	4	NA	NA	L	b_ulcer	3	6	14739.8
FCGBP	GGGQAANALAFGNSWQEETRPGC[57.0215]GATEPGDC[57.0215]PK	4	NA	NA	L	a_healthy	1	1	21059.1
FCGBP	GGGQAANALAFGNSWQEETRPGC[57.0215]GATEPGDC[57.0215]PK	4	NA	NA	L	a_healthy	2	2	23409.9
FCGBP	GGGQAANALAFGNSWQEETRPGC[57.0215]GATEPGDC[57.0215]PK	4	NA	NA	L	a_healthy	3	3	26669.3
FCGBP	GGGQAANALAFGNSWQEETRPGC[57.0215]GATEPGDC[57.0215]PK	4	NA	NA	L	c_remission	1	7	78385.8
FCGBP	GGGQAANALAFGNSWQEETRPGC[57.0215]GATEPGDC[57.0215]PK	4	NA	NA	L	c_remission	2	8	NA
FCGBP	GGGQAANALAFGNSWQEETRPGC[57.0215]GATEPGDC[57.0215]PK	4	NA	NA	L	c_remission	3	9	12716.7
FCGBP	GGGQAANALAFGNSWQEETRPGC[57.0215]GATEPGDC[57.0215]PK	4	NA	NA	L	b_ulcer	1	4	39741.3
FCGBP	GGGQAANALAFGNSWQEETRPGC[57.0215]GATEPGDC[57.0215]PK	4	NA	NA	L	b_ulcer	2	5	35068.2
FCGBP	GGGQAANALAFGNSWQEETRPGC[57.0215]GATEPGDC[57.0215]PK	4	NA	NA	L	b_ulcer	3	6	41198.9
FCGBP	DFC[57.0215]PFQC[57.0215]PAHSHYELC[57.0215]GDSC[57.0215]PGSC[57.0215]PSLSAPEGC[57.0215]ESAC[57.0215]R	4	NA	NA	L	a_healthy	1	1	17171.8
FCGBP	DFC[57.0215]PFQC[57.0215]PAHSHYELC[57.0215]GDSC[57.0215]PGSC[57.0215]PSLSAPEGC[57.0215]ESAC[57.0215]R	4	NA	NA	L	a_healthy	2	2	NA
FCGBP	DFC[57.0215]PFQC[57.0215]PAHSHYELC[57.0215]GDSC[57.0215]PGSC[57.0215]PSLSAPEGC[57.0215]ESAC[57.0215]R	4	NA	NA	L	a_healthy	3	3	NA
FCGBP	DFC[57.0215]PFQC[57.0215]PAHSHYELC[57.0215]GDSC[57.0215]PGSC[57.0215]PSLSAPEGC[57.0215]ESAC[57.0215]R	4	NA	NA	L	c_remission	1	7	NA
FCGBP	DFC[57.0215]PFQC[57.0215]PAHSHYELC[57.0215]GDSC[57.0215]PGSC[57.0215]PSLSAPEGC[57.0215]ESAC[57.0215]R	4	NA	NA	L	c_remission	2	8	NA
FCGBP	DFC[57.0215]PFQC[57.0215]PAHSHYELC[57.0215]GDSC[57.0215]PGSC[57.0215]PSLSAPEGC[57.0215]ESAC[57.0215]R	4	NA	NA	L	c_remission	3	9	NA
FCGBP	DFC[57.0215]PFQC[57.0215]PAHSHYELC[57.0215]GDSC[57.0215]PGSC[57.0215]PSLSAPEGC[57.0215]ESAC[57.0215]R	4	NA	NA	L	b_ulcer	1	4	30613.6
FCGBP	DFC[57.0215]PFQC[57.0215]PAHSHYELC[57.0215]GDSC[57.0215]PGSC[57.0215]PSLSAPEGC[57.0215]ESAC[57.0215]R	4	NA	NA	L	b_ulcer	2	5	27183.7
FCGBP	DFC[57.0215]PFQC[57.0215]PAHSHYELC[57.0215]GDSC[57.0215]PGSC[57.0215]PSLSAPEGC[57.0215]ESAC[57.0215]R	4	NA	NA	L	b_ulcer	3	6	16476.1
FCGBP	DFC[57.0215]PLQC[57.0215]PAHSHYELC[57.0215]GDSC[57.0215]PVSC[57.0215]PSLSAPEGC[57.0215]ESAC[57.0215]R	4	NA	NA	L	a_healthy	1	1	NA
FCGBP	DFC[57.0215]PLQC[57.0215]PAHSHYELC[57.0215]GDSC[57.0215]PVSC[57.0215]PSLSAPEGC[57.0215]ESAC[57.0215]R	4	NA	NA	L	a_healthy	2	2	NA
FCGBP	DFC[57.0215]PLQC[57.0215]PAHSHYELC[57.0215]GDSC[57.0215]PVSC[57.0215]PSLSAPEGC[57.0215]ESAC[57.0215]R	4	NA	NA	L	a_healthy	3	3	NA
FCGBP	DFC[57.0215]PLQC[57.0215]PAHSHYELC[57.0215]GDSC[57.0215]PVSC[57.0215]PSLSAPEGC[57.0215]ESAC[57.0215]R	4	NA	NA	L	c_remission	1	7	29423.9
FCGBP	DFC[57.0215]PLQC[57.0215]PAHSHYELC[57.0215]GDSC[57.0215]PVSC[57.0215]PSLSAPEGC[57.0215]ESAC[57.0215]R	4	NA	NA	L	c_remission	2	8	NA
FCGBP	DFC[57.0215]PLQC[57.0215]PAHSHYELC[57.0215]GDSC[57.0215]PVSC[57.0215]PSLSAPEGC[57.0215]ESAC[57.0215]R	4	NA	NA	L	c_remission	3	9	NA
FCGBP	DFC[57.0215]PLQC[57.0215]PAHSHYELC[57.0215]GDSC[57.0215]PVSC[57.0215]PSLSAPEGC[57.0215]ESAC[57.0215]R	4	NA	NA	L	b_ulcer	1	4	26160.4
FCGBP	DFC[57.0215]PLQC[57.0215]PAHSHYELC[57.0215]GDSC[57.0215]PVSC[57.0215]PSLSAPEGC[57.0215]ESAC[57.0215]R	4	NA	NA	L	b_ulcer	2	5	NA
FCGBP	DFC[57.0215]PLQC[57.0215]PAHSHYELC[57.0215]GDSC[57.0215]PVSC[57.0215]PSLSAPEGC[57.0215]ESAC[57.0215]R	4	NA	NA	L	b_ulcer	3	6	19931.3
FCGBP	GWDPLC[57.0215]WDEC[57.0215]R	2	NA	NA	L	a_healthy	1	1	45142.9
FCGBP	GWDPLC[57.0215]WDEC[57.0215]R	2	NA	NA	L	a_healthy	2	2	43682.8
FCGBP	GWDPLC[57.0215]WDEC[57.0215]R	2	NA	NA	L	a_healthy	3	3	28684.5
FCGBP	GWDPLC[57.0215]WDEC[57.0215]R	2	NA	NA	L	c_remission	1	7	82821.4
FCGBP	GWDPLC[57.0215]WDEC[57.0215]R	2	NA	NA	L	c_remission	2	8	38596.9
FCGBP	GWDPLC[57.0215]WDEC[57.0215]R	2	NA	NA	L	c_remission	3	9	65949.5
FCGBP	GWDPLC[57.0215]WDEC[57.0215]R	2	NA	NA	L	b_ulcer	1	4	73781.9
FCGBP	GWDPLC[57.0215]WDEC[57.0215]R	2	NA	NA	L	b_ulcer	2	5	43966.8
FCGBP	GWDPLC[57.0215]WDEC[57.0215]R	2	NA	NA	L	b_ulcer	3	6	44671.1
FCGBP	WRAQDFSPC[57.0215]YG	2	NA	NA	L	a_healthy	1	1	86307.5
FCGBP	WRAQDFSPC[57.0215]YG	2	NA	NA	L	a_healthy	2	2	106938
FCGBP	WRAQDFSPC[57.0215]YG	2	NA	NA	L	a_healthy	3	3	61383.8
FCGBP	WRAQDFSPC[57.0215]YG	2	NA	NA	L	c_remission	1	7	78258.8
FCGBP	WRAQDFSPC[57.0215]YG	2	NA	NA	L	c_remission	2	8	95732
FCGBP	WRAQDFSPC[57.0215]YG	2	NA	NA	L	c_remission	3	9	72900.8
FCGBP	WRAQDFSPC[57.0215]YG	2	NA	NA	L	b_ulcer	1	4	80572.6
FCGBP	WRAQDFSPC[57.0215]YG	2	NA	NA	L	b_ulcer	2	5	70409.9
FCGBP	WRAQDFSPC[57.0215]YG	2	NA	NA	L	b_ulcer	3	6	67877.1
FCGBP	ALASYVAAC[57.0215]QAAGVVIEDWR	2	NA	NA	L	a_healthy	1	1	186317
FCGBP	ALASYVAAC[57.0215]QAAGVVIEDWR	2	NA	NA	L	a_healthy	2	2	170552
FCGBP	ALASYVAAC[57.0215]QAAGVVIEDWR	2	NA	NA	L	a_healthy	3	3	94319.1
FCGBP	ALASYVAAC[57.0215]QAAGVVIEDWR	2	NA	NA	L	c_remission	1	7	194271
FCGBP	ALASYVAAC[57.0215]QAAGVVIEDWR	2	NA	NA	L	c_remission	2	8	140888
FCGBP	ALASYVAAC[57.0215]QAAGVVIEDWR	2	NA	NA	L	c_remission	3	9	109830
FCGBP	ALASYVAAC[57.0215]QAAGVVIEDWR	2	NA	NA	L	b_ulcer	1	4	258302
FCGBP	ALASYVAAC[57.0215]QAAGVVIEDWR	2	NA	NA	L	b_ulcer	2	5	181791
FCGBP	ALASYVAAC[57.0215]QAAGVVIEDWR	2	NA	NA	L	b_ulcer	3	6	142932
FCGBP	ALASYVAAC[57.0215]QAAGVVIEDWR	3	NA	NA	L	a_healthy	1	1	175167
FCGBP	ALASYVAAC[57.0215]QAAGVVIEDWR	3	NA	NA	L	a_healthy	2	2	291183
FCGBP	ALASYVAAC[57.0215]QAAGVVIEDWR	3	NA	NA	L	a_healthy	3	3	127248
FCGBP	ALASYVAAC[57.0215]QAAGVVIEDWR	3	NA	NA	L	c_remission	1	7	261944
FCGBP	ALASYVAAC[57.0215]QAAGVVIEDWR	3	NA	NA	L	c_remission	2	8	198083
FCGBP	ALASYVAAC[57.0215]QAAGVVIEDWR	3	NA	NA	L	c_remission	3	9	119874
FCGBP	ALASYVAAC[57.0215]QAAGVVIEDWR	3	NA	NA	L	b_ulcer	1	4	304414
FCGBP	ALASYVAAC[57.0215]QAAGVVIEDWR	3	NA	NA	L	b_ulcer	2	5	163530
FCGBP	ALASYVAAC[57.0215]QAAGVVIEDWR	3	NA	NA	L	b_ulcer	3	6	143246
FCGBP	GLQNTIPWYR	2	NA	NA	L	a_healthy	1	1	123499
FCGBP	GLQNTIPWYR	2	NA	NA	L	a_healthy	2	2	111302
FCGBP	GLQNTIPWYR	2	NA	NA	L	a_healthy	3	3	69513.8
FCGBP	GLQNTIPWYR	2	NA	NA	L	c_remission	1	7	159123
FCGBP	GLQNTIPWYR	2	NA	NA	L	c_remission	2	8	94171.4
FCGBP	GLQNTIPWYR	2	NA	NA	L	c_remission	3	9	112532
FCGBP	GLQNTIPWYR	2	NA	NA	L	b_ulcer	1	4	142663
FCGBP	GLQNTIPWYR	2	NA	NA	L	b_ulcer	2	5	113248
FCGBP	GLQNTIPWYR	2	NA	NA	L	b_ulcer	3	6	100564
FCGBP	YSHSVSLTR	2	NA	NA	L	a_healthy	1	1	56345.5
FCGBP	YSHSVSLTR	2	NA	NA	L	a_healthy	2	2	63253.8
FCGBP	YSHSVSLTR	2	NA	NA	L	a_healthy	3	3	NA
FCGBP	YSHSVSLTR	2	NA	NA	L	c_remission	1	7	NA
FCGBP	YSHSVSLTR	2	NA	NA	L	c_remission	2	8	48939.8
FCGBP	YSHSVSLTR	2	NA	NA	L	c_remission	3	9	NA
FCGBP	YSHSVSLTR	2	NA	NA	L	b_ulcer	1	4	NA
FCGBP	YSHSVSLTR	2	NA	NA	L	b_ulcer	2	5	57234.8
FCGBP	YSHSVSLTR	2	NA	NA	L	b_ulcer	3	6	NA
FCGBP	TYNHGGITGSR	2	NA	NA	L	a_healthy	1	1	NA
FCGBP	TYNHGGITGSR	2	NA	NA	L	a_healthy	2	2	NA
FCGBP	TYNHGGITGSR	2	NA	NA	L	a_healthy	3	3	NA
FCGBP	TYNHGGITGSR	2	NA	NA	L	c_remission	1	7	38861
FCGBP	TYNHGGITGSR	2	NA	NA	L	c_remission	2	8	NA
FCGBP	TYNHGGITGSR	2	NA	NA	L	c_remission	3	9	26328
FCGBP	TYNHGGITGSR	2	NA	NA	L	b_ulcer	1	4	NA
FCGBP	TYNHGGITGSR	2	NA	NA	L	b_ulcer	2	5	NA
FCGBP	TYNHGGITGSR	2	NA	NA	L	b_ulcer	3	6	NA
FCGBP	AYSHSVSLTR	2	NA	NA	L	a_healthy	1	1	26607.5
FCGBP	AYSHSVSLTR	2	NA	NA	L	a_healthy	2	2	32051.1
FCGBP	AYSHSVSLTR	2	NA	NA	L	a_healthy	3	3	29356.7
FCGBP	AYSHSVSLTR	2	NA	NA	L	c_remission	1	7	31381.1
FCGBP	AYSHSVSLTR	2	NA	NA	L	c_remission	2	8	29961
FCGBP	AYSHSVSLTR	2	NA	NA	L	c_remission	3	9	NA
FCGBP	AYSHSVSLTR	2	NA	NA	L	b_ulcer	1	4	19719.2
FCGBP	AYSHSVSLTR	2	NA	NA	L	b_ulcer	2	5	36605.4
FCGBP	AYSHSVSLTR	2	NA	NA	L	b_ulcer	3	6	30478.4
FCGBP	AYSHSVSLTR	3	NA	NA	L	a_healthy	1	1	NA
FCGBP	AYSHSVSLTR	3	NA	NA	L	a_healthy	2	2	NA
FCGBP	AYSHSVSLTR	3	NA	NA	L	a_healthy	3	3	NA
FCGBP	AYSHSVSLTR	3	NA	NA	L	c_remission	1	7	NA
FCGBP	AYSHSVSLTR	3	NA	NA	L	c_remission	2	8	NA
FCGBP	AYSHSVSLTR	3	NA	NA	L	c_remission	3	9	NA
FCGBP	AYSHSVSLTR	3	NA	NA	L	b_ulcer	1	4	37436.8
FCGBP	AYSHSVSLTR	3	NA	NA	L	b_ulcer	2	5	NA
FCGBP	AYSHSVSLTR	3	NA	NA	L	b_ulcer	3	6	NA
FCGBP	AYSHSVSLTRGEVGFVLVDNQR	3	NA	NA	L	a_healthy	1	1	20222.6
FCGBP	AYSHSVSLTRGEVGFVLVDNQR	3	NA	NA	L	a_healthy	2	2	11544.7
FCGBP	AYSHSVSLTRGEVGFVLVDNQR	3	NA	NA	L	a_healthy	3	3	NA
FCGBP	AYSHSVSLTRGEVGFVLVDNQR	3	NA	NA	L	c_remission	1	7	13938.3
FCGBP	AYSHSVSLTRGEVGFVLVDNQR	3	NA	NA	L	c_remission	2	8	28050.2
FCGBP	AYSHSVSLTRGEVGFVLVDNQR	3	NA	NA	L	c_remission	3	9	21909.9
FCGBP	AYSHSVSLTRGEVGFVLVDNQR	3	NA	NA	L	b_ulcer	1	4	NA
FCGBP	AYSHSVSLTRGEVGFVLVDNQR	3	NA	NA	L	b_ulcer	2	5	19802
FCGBP	AYSHSVSLTRGEVGFVLVDNQR	3	NA	NA	L	b_ulcer	3	6	14343
FCGBP	AYSHSVSLTRGEVGFVLVDNQR	4	NA	NA	L	a_healthy	1	1	113048
FCGBP	AYSHSVSLTRGEVGFVLVDNQR	4	NA	NA	L	a_healthy	2	2	149957
FCGBP	AYSHSVSLTRGEVGFVLVDNQR	4	NA	NA	L	a_healthy	3	3	53298.3
FCGBP	AYSHSVSLTRGEVGFVLVDNQR	4	NA	NA	L	c_remission	1	7	83573.6
FCGBP	AYSHSVSLTRGEVGFVLVDNQR	4	NA	NA	L	c_remission	2	8	115751
FCGBP	AYSHSVSLTRGEVGFVLVDNQR	4	NA	NA	L	c_remission	3	9	85177.7
FCGBP	AYSHSVSLTRGEVGFVLVDNQR	4	NA	NA	L	b_ulcer	1	4	86381.2
FCGBP	AYSHSVSLTRGEVGFVLVDNQR	4	NA	NA	L	b_ulcer	2	5	89770.5
FCGBP	AYSHSVSLTRGEVGFVLVDNQR	4	NA	NA	L	b_ulcer	3	6	66736.7
FCGBP	VRVNGVLTALPVSVADGR	3	NA	NA	L	a_healthy	1	1	44155.2
FCGBP	VRVNGVLTALPVSVADGR	3	NA	NA	L	a_healthy	2	2	47640.2
FCGBP	VRVNGVLTALPVSVADGR	3	NA	NA	L	a_healthy	3	3	29667.8
FCGBP	VRVNGVLTALPVSVADGR	3	NA	NA	L	c_remission	1	7	43416
FCGBP	VRVNGVLTALPVSVADGR	3	NA	NA	L	c_remission	2	8	46467.7
FCGBP	VRVNGVLTALPVSVADGR	3	NA	NA	L	c_remission	3	9	57199.5
FCGBP	VRVNGVLTALPVSVADGR	3	NA	NA	L	b_ulcer	1	4	63506
FCGBP	VRVNGVLTALPVSVADGR	3	NA	NA	L	b_ulcer	2	5	46007
FCGBP	VRVNGVLTALPVSVADGR	3	NA	NA	L	b_ulcer	3	6	36952.2
FCGBP	VRVTAEGR	2	NA	NA	L	a_healthy	1	1	57736.2
FCGBP	VRVTAEGR	2	NA	NA	L	a_healthy	2	2	67378.4
FCGBP	VRVTAEGR	2	NA	NA	L	a_healthy	3	3	41426.3
FCGBP	VRVTAEGR	2	NA	NA	L	c_remission	1	7	56017.2
FCGBP	VRVTAEGR	2	NA	NA	L	c_remission	2	8	43479.1
FCGBP	VRVTAEGR	2	NA	NA	L	c_remission	3	9	28968.4
FCGBP	VRVTAEGR	2	NA	NA	L	b_ulcer	1	4	43896.8
FCGBP	VRVTAEGR	2	NA	NA	L	b_ulcer	2	5	43470.9
FCGBP	VRVTAEGR	2	NA	NA	L	b_ulcer	3	6	58961.2
FCGBP	Q[-17.0265]GRDAVVR	2	NA	NA	L	a_healthy	1	1	NA
FCGBP	Q[-17.0265]GRDAVVR	2	NA	NA	L	a_healthy	2	2	NA
FCGBP	Q[-17.0265]GRDAVVR	2	NA	NA	L	a_healthy	3	3	NA
FCGBP	Q[-17.0265]GRDAVVR	2	NA	NA	L	c_remission	1	7	19672.3
FCGBP	Q[-17.0265]GRDAVVR	2	NA	NA	L	c_remission	2	8	36613.9
FCGBP	Q[-17.0265]GRDAVVR	2	NA	NA	L	c_remission	3	9	NA
FCGBP	Q[-17.0265]GRDAVVR	2	NA	NA	L	b_ulcer	1	4	NA
FCGBP	Q[-17.0265]GRDAVVR	2	NA	NA	L	b_ulcer	2	5	NA
FCGBP	Q[-17.0265]GRDAVVR	2	NA	NA	L	b_ulcer	3	6	NA
FCGBP	C[-17.0265]REGGEVSC[57.0215]EPSSC[57.0215]GPHETC[57.0215]RPSGGSLGC[57.0215]VAVGSTTC[57.0215]QASGD	4	NA	NA	L	a_healthy	1	1	96544.7
FCGBP	C[-17.0265]REGGEVSC[57.0215]EPSSC[57.0215]GPHETC[57.0215]RPSGGSLGC[57.0215]VAVGSTTC[57.0215]QASGD	4	NA	NA	L	a_healthy	2	2	184032
FCGBP	C[-17.0265]REGGEVSC[57.0215]EPSSC[57.0215]GPHETC[57.0215]RPSGGSLGC[57.0215]VAVGSTTC[57.0215]QASGD	4	NA	NA	L	a_healthy	3	3	51794.6
FCGBP	C[-17.0265]REGGEVSC[57.0215]EPSSC[57.0215]GPHETC[57.0215]RPSGGSLGC[57.0215]VAVGSTTC[57.0215]QASGD	4	NA	NA	L	c_remission	1	7	108863
FCGBP	C[-17.0265]REGGEVSC[57.0215]EPSSC[57.0215]GPHETC[57.0215]RPSGGSLGC[57.0215]VAVGSTTC[57.0215]QASGD	4	NA	NA	L	c_remission	2	8	27810.9
FCGBP	C[-17.0265]REGGEVSC[57.0215]EPSSC[57.0215]GPHETC[57.0215]RPSGGSLGC[57.0215]VAVGSTTC[57.0215]QASGD	4	NA	NA	L	c_remission	3	9	74171.1
FCGBP	C[-17.0265]REGGEVSC[57.0215]EPSSC[57.0215]GPHETC[57.0215]RPSGGSLGC[57.0215]VAVGSTTC[57.0215]QASGD	4	NA	NA	L	b_ulcer	1	4	100424
FCGBP	C[-17.0265]REGGEVSC[57.0215]EPSSC[57.0215]GPHETC[57.0215]RPSGGSLGC[57.0215]VAVGSTTC[57.0215]QASGD	4	NA	NA	L	b_ulcer	2	5	62298.3
FCGBP	C[-17.0265]REGGEVSC[57.0215]EPSSC[57.0215]GPHETC[57.0215]RPSGGSLGC[57.0215]VAVGSTTC[57.0215]QASGD	4	NA	NA	L	b_ulcer	3	6	63113.1
FCGBP	PAGDVLR	2	NA	NA	L	a_healthy	1	1	28292
FCGBP	PAGDVLR	2	NA	NA	L	a_healthy	2	2	NA
FCGBP	PAGDVLR	2	NA	NA	L	a_healthy	3	3	NA
FCGBP	PAGDVLR	2	NA	NA	L	c_remission	1	7	NA
FCGBP	PAGDVLR	2	NA	NA	L	c_remission	2	8	NA
FCGBP	PAGDVLR	2	NA	NA	L	c_remission	3	9	NA
FCGBP	PAGDVLR	2	NA	NA	L	b_ulcer	1	4	22083.4
FCGBP	PAGDVLR	2	NA	NA	L	b_ulcer	2	5	NA
FCGBP	PAGDVLR	2	NA	NA	L	b_ulcer	3	6	NA
FCGBP	TC[57.0215]QGSC[57.0215]AALSGLTGC[57.0215]TTR	2	NA	NA	L	a_healthy	1	1	674055
FCGBP	TC[57.0215]QGSC[57.0215]AALSGLTGC[57.0215]TTR	2	NA	NA	L	a_healthy	2	2	838191
FCGBP	TC[57.0215]QGSC[57.0215]AALSGLTGC[57.0215]TTR	2	NA	NA	L	a_healthy	3	3	443403
FCGBP	TC[57.0215]QGSC[57.0215]AALSGLTGC[57.0215]TTR	2	NA	NA	L	c_remission	1	7	544113
FCGBP	TC[57.0215]QGSC[57.0215]AALSGLTGC[57.0215]TTR	2	NA	NA	L	c_remission	2	8	546311
FCGBP	TC[57.0215]QGSC[57.0215]AALSGLTGC[57.0215]TTR	2	NA	NA	L	c_remission	3	9	534252
FCGBP	TC[57.0215]QGSC[57.0215]AALSGLTGC[57.0215]TTR	2	NA	NA	L	b_ulcer	1	4	742150
FCGBP	TC[57.0215]QGSC[57.0215]AALSGLTGC[57.0215]TTR	2	NA	NA	L	b_ulcer	2	5	762045
FCGBP	TC[57.0215]QGSC[57.0215]AALSGLTGC[57.0215]TTR	2	NA	NA	L	b_ulcer	3	6	536049
FCGBP	TC[57.0215]QGSC[57.0215]AALSGLTGC[57.0215]TTR	3	NA	NA	L	a_healthy	1	1	413059
FCGBP	TC[57.0215]QGSC[57.0215]AALSGLTGC[57.0215]TTR	3	NA	NA	L	a_healthy	2	2	898327
FCGBP	TC[57.0215]QGSC[57.0215]AALSGLTGC[57.0215]TTR	3	NA	NA	L	a_healthy	3	3	252432
FCGBP	TC[57.0215]QGSC[57.0215]AALSGLTGC[57.0215]TTR	3	NA	NA	L	c_remission	1	7	349533
FCGBP	TC[57.0215]QGSC[57.0215]AALSGLTGC[57.0215]TTR	3	NA	NA	L	c_remission	2	8	340762
FCGBP	TC[57.0215]QGSC[57.0215]AALSGLTGC[57.0215]TTR	3	NA	NA	L	c_remission	3	9	318304
FCGBP	TC[57.0215]QGSC[57.0215]AALSGLTGC[57.0215]TTR	3	NA	NA	L	b_ulcer	1	4	480363
FCGBP	TC[57.0215]QGSC[57.0215]AALSGLTGC[57.0215]TTR	3	NA	NA	L	b_ulcer	2	5	561205
FCGBP	TC[57.0215]QGSC[57.0215]AALSGLTGC[57.0215]TTR	3	NA	NA	L	b_ulcer	3	6	319265
FCGBP	VLVENEHRGSQTVSYTR	3	NA	NA	L	a_healthy	1	1	139567
FCGBP	VLVENEHRGSQTVSYTR	3	NA	NA	L	a_healthy	2	2	185546
FCGBP	VLVENEHRGSQTVSYTR	3	NA	NA	L	a_healthy	3	3	104839
FCGBP	VLVENEHRGSQTVSYTR	3	NA	NA	L	c_remission	1	7	145064
FCGBP	VLVENEHRGSQTVSYTR	3	NA	NA	L	c_remission	2	8	154908
FCGBP	VLVENEHRGSQTVSYTR	3	NA	NA	L	c_remission	3	9	110702
FCGBP	VLVENEHRGSQTVSYTR	3	NA	NA	L	b_ulcer	1	4	138532
FCGBP	VLVENEHRGSQTVSYTR	3	NA	NA	L	b_ulcer	2	5	145268
FCGBP	VLVENEHRGSQTVSYTR	3	NA	NA	L	b_ulcer	3	6	138914
FCGBP	VLVENEHRGSQTVSYTR	4	NA	NA	L	a_healthy	1	1	40345.1
FCGBP	VLVENEHRGSQTVSYTR	4	NA	NA	L	a_healthy	2	2	106636
FCGBP	VLVENEHRGSQTVSYTR	4	NA	NA	L	a_healthy	3	3	28970.1
FCGBP	VLVENEHRGSQTVSYTR	4	NA	NA	L	c_remission	1	7	NA
FCGBP	VLVENEHRGSQTVSYTR	4	NA	NA	L	c_remission	2	8	85037.3
FCGBP	VLVENEHRGSQTVSYTR	4	NA	NA	L	c_remission	3	9	NA
FCGBP	VLVENEHRGSQTVSYTR	4	NA	NA	L	b_ulcer	1	4	138806
FCGBP	VLVENEHRGSQTVSYTR	4	NA	NA	L	b_ulcer	2	5	53536.2
FCGBP	VLVENEHRGSQTVSYTR	4	NA	NA	L	b_ulcer	3	6	55352.2
FCGBP	NQNRGNPAVSYVR	2	NA	NA	L	a_healthy	1	1	35470.9
FCGBP	NQNRGNPAVSYVR	2	NA	NA	L	a_healthy	2	2	40510.5
FCGBP	NQNRGNPAVSYVR	2	NA	NA	L	a_healthy	3	3	24757.5
FCGBP	NQNRGNPAVSYVR	2	NA	NA	L	c_remission	1	7	47068.3
FCGBP	NQNRGNPAVSYVR	2	NA	NA	L	c_remission	2	8	60555.8
FCGBP	NQNRGNPAVSYVR	2	NA	NA	L	c_remission	3	9	25625
FCGBP	NQNRGNPAVSYVR	2	NA	NA	L	b_ulcer	1	4	44033.6
FCGBP	NQNRGNPAVSYVR	2	NA	NA	L	b_ulcer	2	5	17237.2
FCGBP	NQNRGNPAVSYVR	2	NA	NA	L	b_ulcer	3	6	26921.1
FCGBP	NQNRGNPAVSYVR	3	NA	NA	L	a_healthy	1	1	NA
FCGBP	NQNRGNPAVSYVR	3	NA	NA	L	a_healthy	2	2	50381.9
FCGBP	NQNRGNPAVSYVR	3	NA	NA	L	a_healthy	3	3	NA
FCGBP	NQNRGNPAVSYVR	3	NA	NA	L	c_remission	1	7	60839.7
FCGBP	NQNRGNPAVSYVR	3	NA	NA	L	c_remission	2	8	36424.6
FCGBP	NQNRGNPAVSYVR	3	NA	NA	L	c_remission	3	9	NA
FCGBP	NQNRGNPAVSYVR	3	NA	NA	L	b_ulcer	1	4	53496.9
FCGBP	NQNRGNPAVSYVR	3	NA	NA	L	b_ulcer	2	5	NA
FCGBP	NQNRGNPAVSYVR	3	NA	NA	L	b_ulcer	3	6	NA
FCGBP	SRLPVSLSEGR	2	NA	NA	L	a_healthy	1	1	163338
FCGBP	SRLPVSLSEGR	2	NA	NA	L	a_healthy	2	2	200463
FCGBP	SRLPVSLSEGR	2	NA	NA	L	a_healthy	3	3	112887
FCGBP	SRLPVSLSEGR	2	NA	NA	L	c_remission	1	7	115623
FCGBP	SRLPVSLSEGR	2	NA	NA	L	c_remission	2	8	179002
FCGBP	SRLPVSLSEGR	2	NA	NA	L	c_remission	3	9	116334
FCGBP	SRLPVSLSEGR	2	NA	NA	L	b_ulcer	1	4	150056
FCGBP	SRLPVSLSEGR	2	NA	NA	L	b_ulcer	2	5	153776
FCGBP	SRLPVSLSEGR	2	NA	NA	L	b_ulcer	3	6	118397
FCGBP	LDDGDYLC[57.0215]EDGC[57.0215]QNNC[57.0215]PAC[57.0215]TPGQAQHYEGDRLC[57.0215]GMLTK	4	NA	NA	L	a_healthy	1	1	78655
FCGBP	LDDGDYLC[57.0215]EDGC[57.0215]QNNC[57.0215]PAC[57.0215]TPGQAQHYEGDRLC[57.0215]GMLTK	4	NA	NA	L	a_healthy	2	2	56085.6
FCGBP	LDDGDYLC[57.0215]EDGC[57.0215]QNNC[57.0215]PAC[57.0215]TPGQAQHYEGDRLC[57.0215]GMLTK	4	NA	NA	L	a_healthy	3	3	75913.3
FCGBP	LDDGDYLC[57.0215]EDGC[57.0215]QNNC[57.0215]PAC[57.0215]TPGQAQHYEGDRLC[57.0215]GMLTK	4	NA	NA	L	c_remission	1	7	128268
FCGBP	LDDGDYLC[57.0215]EDGC[57.0215]QNNC[57.0215]PAC[57.0215]TPGQAQHYEGDRLC[57.0215]GMLTK	4	NA	NA	L	c_remission	2	8	24787.2
FCGBP	LDDGDYLC[57.0215]EDGC[57.0215]QNNC[57.0215]PAC[57.0215]TPGQAQHYEGDRLC[57.0215]GMLTK	4	NA	NA	L	c_remission	3	9	85442.9
FCGBP	LDDGDYLC[57.0215]EDGC[57.0215]QNNC[57.0215]PAC[57.0215]TPGQAQHYEGDRLC[57.0215]GMLTK	4	NA	NA	L	b_ulcer	1	4	110228
FCGBP	LDDGDYLC[57.0215]EDGC[57.0215]QNNC[57.0215]PAC[57.0215]TPGQAQHYEGDRLC[57.0215]GMLTK	4	NA	NA	L	b_ulcer	2	5	95506.7
FCGBP	LDDGDYLC[57.0215]EDGC[57.0215]QNNC[57.0215]PAC[57.0215]TPGQAQHYEGDRLC[57.0215]GMLTK	4	NA	NA	L	b_ulcer	3	6	93163.3
FCGBP	C[-17.0265]SC[57.0215]SSSSGLTC[57.0215]QAAGC[57.0215]PPGR	2	NA	NA	L	a_healthy	1	1	90861.3
FCGBP	C[-17.0265]SC[57.0215]SSSSGLTC[57.0215]QAAGC[57.0215]PPGR	2	NA	NA	L	a_healthy	2	2	96053.9
FCGBP	C[-17.0265]SC[57.0215]SSSSGLTC[57.0215]QAAGC[57.0215]PPGR	2	NA	NA	L	a_healthy	3	3	54230.2
FCGBP	C[-17.0265]SC[57.0215]SSSSGLTC[57.0215]QAAGC[57.0215]PPGR	2	NA	NA	L	c_remission	1	7	126489
FCGBP	C[-17.0265]SC[57.0215]SSSSGLTC[57.0215]QAAGC[57.0215]PPGR	2	NA	NA	L	c_remission	2	8	27259.8
FCGBP	C[-17.0265]SC[57.0215]SSSSGLTC[57.0215]QAAGC[57.0215]PPGR	2	NA	NA	L	c_remission	3	9	51938.9
FCGBP	C[-17.0265]SC[57.0215]SSSSGLTC[57.0215]QAAGC[57.0215]PPGR	2	NA	NA	L	b_ulcer	1	4	118174
FCGBP	C[-17.0265]SC[57.0215]SSSSGLTC[57.0215]QAAGC[57.0215]PPGR	2	NA	NA	L	b_ulcer	2	5	62431.6
FCGBP	C[-17.0265]SC[57.0215]SSSSGLTC[57.0215]QAAGC[57.0215]PPGR	2	NA	NA	L	b_ulcer	3	6	87687.4
FCGBP	SRLPVSLSEGR	3	NA	NA	L	a_healthy	1	1	NA
FCGBP	SRLPVSLSEGR	3	NA	NA	L	a_healthy	2	2	NA
FCGBP	SRLPVSLSEGR	3	NA	NA	L	a_healthy	3	3	NA
FCGBP	SRLPVSLSEGR	3	NA	NA	L	c_remission	1	7	NA
FCGBP	SRLPVSLSEGR	3	NA	NA	L	c_remission	2	8	NA
FCGBP	SRLPVSLSEGR	3	NA	NA	L	c_remission	3	9	NA
FCGBP	SRLPVSLSEGR	3	NA	NA	L	b_ulcer	1	4	NA
FCGBP	SRLPVSLSEGR	3	NA	NA	L	b_ulcer	2	5	NA
FCGBP	SRLPVSLSEGR	3	NA	NA	L	b_ulcer	3	6	NA
FCGBP	LDDGDYLC[57.0215]EDGC[57.0215]QNNC[57.0215]PAC[57.0215]TPGQAQHYEGDRLC[57.0215]GMLTK	5	NA	NA	L	a_healthy	1	1	6139.3
FCGBP	LDDGDYLC[57.0215]EDGC[57.0215]QNNC[57.0215]PAC[57.0215]TPGQAQHYEGDRLC[57.0215]GMLTK	5	NA	NA	L	a_healthy	2	2	NA
FCGBP	LDDGDYLC[57.0215]EDGC[57.0215]QNNC[57.0215]PAC[57.0215]TPGQAQHYEGDRLC[57.0215]GMLTK	5	NA	NA	L	a_healthy	3	3	NA
FCGBP	LDDGDYLC[57.0215]EDGC[57.0215]QNNC[57.0215]PAC[57.0215]TPGQAQHYEGDRLC[57.0215]GMLTK	5	NA	NA	L	c_remission	1	7	15702.3
FCGBP	LDDGDYLC[57.0215]EDGC[57.0215]QNNC[57.0215]PAC[57.0215]TPGQAQHYEGDRLC[57.0215]GMLTK	5	NA	NA	L	c_remission	2	8	NA
FCGBP	LDDGDYLC[57.0215]EDGC[57.0215]QNNC[57.0215]PAC[57.0215]TPGQAQHYEGDRLC[57.0215]GMLTK	5	NA	NA	L	c_remission	3	9	NA
FCGBP	LDDGDYLC[57.0215]EDGC[57.0215]QNNC[57.0215]PAC[57.0215]TPGQAQHYEGDRLC[57.0215]GMLTK	5	NA	NA	L	b_ulcer	1	4	14064.2
FCGBP	LDDGDYLC[57.0215]EDGC[57.0215]QNNC[57.0215]PAC[57.0215]TPGQAQHYEGDRLC[57.0215]GMLTK	5	NA	NA	L	b_ulcer	2	5	NA
FCGBP	LDDGDYLC[57.0215]EDGC[57.0215]QNNC[57.0215]PAC[57.0215]TPGQAQHYEGDRLC[57.0215]GMLTK	5	NA	NA	L	b_ulcer	3	6	11544.5
FCGBP	C[-17.0265]SC[57.0215]SSSSGLTC[57.0215]QAAGC[57.0215]PPGR	3	NA	NA	L	a_healthy	1	1	64079.5
FCGBP	C[-17.0265]SC[57.0215]SSSSGLTC[57.0215]QAAGC[57.0215]PPGR	3	NA	NA	L	a_healthy	2	2	83596.4
FCGBP	C[-17.0265]SC[57.0215]SSSSGLTC[57.0215]QAAGC[57.0215]PPGR	3	NA	NA	L	a_healthy	3	3	39288.7
FCGBP	C[-17.0265]SC[57.0215]SSSSGLTC[57.0215]QAAGC[57.0215]PPGR	3	NA	NA	L	c_remission	1	7	90160.1
FCGBP	C[-17.0265]SC[57.0215]SSSSGLTC[57.0215]QAAGC[57.0215]PPGR	3	NA	NA	L	c_remission	2	8	27057
FCGBP	C[-17.0265]SC[57.0215]SSSSGLTC[57.0215]QAAGC[57.0215]PPGR	3	NA	NA	L	c_remission	3	9	57572.1
FCGBP	C[-17.0265]SC[57.0215]SSSSGLTC[57.0215]QAAGC[57.0215]PPGR	3	NA	NA	L	b_ulcer	1	4	93700.3
FCGBP	C[-17.0265]SC[57.0215]SSSSGLTC[57.0215]QAAGC[57.0215]PPGR	3	NA	NA	L	b_ulcer	2	5	50581.8
FCGBP	C[-17.0265]SC[57.0215]SSSSGLTC[57.0215]QAAGC[57.0215]PPGR	3	NA	NA	L	b_ulcer	3	6	69686.6
FCGBP	C[-17.0265]SC[57.0215]SSSSGLTC[57.0215]QAAGC[57.0215]PPGRVC[57.0215]EVK	3	NA	NA	L	a_healthy	1	1	114084
FCGBP	C[-17.0265]SC[57.0215]SSSSGLTC[57.0215]QAAGC[57.0215]PPGRVC[57.0215]EVK	3	NA	NA	L	a_healthy	2	2	137281
FCGBP	C[-17.0265]SC[57.0215]SSSSGLTC[57.0215]QAAGC[57.0215]PPGRVC[57.0215]EVK	3	NA	NA	L	a_healthy	3	3	67651.9
FCGBP	C[-17.0265]SC[57.0215]SSSSGLTC[57.0215]QAAGC[57.0215]PPGRVC[57.0215]EVK	3	NA	NA	L	c_remission	1	7	61973.8
FCGBP	C[-17.0265]SC[57.0215]SSSSGLTC[57.0215]QAAGC[57.0215]PPGRVC[57.0215]EVK	3	NA	NA	L	c_remission	2	8	55964.3
FCGBP	C[-17.0265]SC[57.0215]SSSSGLTC[57.0215]QAAGC[57.0215]PPGRVC[57.0215]EVK	3	NA	NA	L	c_remission	3	9	79998.8
FCGBP	C[-17.0265]SC[57.0215]SSSSGLTC[57.0215]QAAGC[57.0215]PPGRVC[57.0215]EVK	3	NA	NA	L	b_ulcer	1	4	138161
FCGBP	C[-17.0265]SC[57.0215]SSSSGLTC[57.0215]QAAGC[57.0215]PPGRVC[57.0215]EVK	3	NA	NA	L	b_ulcer	2	5	88175.8
FCGBP	C[-17.0265]SC[57.0215]SSSSGLTC[57.0215]QAAGC[57.0215]PPGRVC[57.0215]EVK	3	NA	NA	L	b_ulcer	3	6	53974.4
FCGBP	C[-17.0265]SC[57.0215]SSSSGLTC[57.0215]QAAGC[57.0215]PPGRVC[57.0215]EVKAEAR	3	NA	NA	L	a_healthy	1	1	39858.6
FCGBP	C[-17.0265]SC[57.0215]SSSSGLTC[57.0215]QAAGC[57.0215]PPGRVC[57.0215]EVKAEAR	3	NA	NA	L	a_healthy	2	2	76301.8
FCGBP	C[-17.0265]SC[57.0215]SSSSGLTC[57.0215]QAAGC[57.0215]PPGRVC[57.0215]EVKAEAR	3	NA	NA	L	a_healthy	3	3	NA
FCGBP	C[-17.0265]SC[57.0215]SSSSGLTC[57.0215]QAAGC[57.0215]PPGRVC[57.0215]EVKAEAR	3	NA	NA	L	c_remission	1	7	NA
FCGBP	C[-17.0265]SC[57.0215]SSSSGLTC[57.0215]QAAGC[57.0215]PPGRVC[57.0215]EVKAEAR	3	NA	NA	L	c_remission	2	8	36079.5
FCGBP	C[-17.0265]SC[57.0215]SSSSGLTC[57.0215]QAAGC[57.0215]PPGRVC[57.0215]EVKAEAR	3	NA	NA	L	c_remission	3	9	NA
FCGBP	C[-17.0265]SC[57.0215]SSSSGLTC[57.0215]QAAGC[57.0215]PPGRVC[57.0215]EVKAEAR	3	NA	NA	L	b_ulcer	1	4	23824.3
FCGBP	C[-17.0265]SC[57.0215]SSSSGLTC[57.0215]QAAGC[57.0215]PPGRVC[57.0215]EVKAEAR	3	NA	NA	L	b_ulcer	2	5	26148
FCGBP	C[-17.0265]SC[57.0215]SSSSGLTC[57.0215]QAAGC[57.0215]PPGRVC[57.0215]EVKAEAR	3	NA	NA	L	b_ulcer	3	6	NA
FCGBP	C[-17.0265]SC[57.0215]SSSSGLTC[57.0215]QAAGC[57.0215]PPGRVC[57.0215]EVKAEAR	4	NA	NA	L	a_healthy	1	1	26244
FCGBP	C[-17.0265]SC[57.0215]SSSSGLTC[57.0215]QAAGC[57.0215]PPGRVC[57.0215]EVKAEAR	4	NA	NA	L	a_healthy	2	2	58111.1
FCGBP	C[-17.0265]SC[57.0215]SSSSGLTC[57.0215]QAAGC[57.0215]PPGRVC[57.0215]EVKAEAR	4	NA	NA	L	a_healthy	3	3	NA
FCGBP	C[-17.0265]SC[57.0215]SSSSGLTC[57.0215]QAAGC[57.0215]PPGRVC[57.0215]EVKAEAR	4	NA	NA	L	c_remission	1	7	NA
FCGBP	C[-17.0265]SC[57.0215]SSSSGLTC[57.0215]QAAGC[57.0215]PPGRVC[57.0215]EVKAEAR	4	NA	NA	L	c_remission	2	8	20045.4
FCGBP	C[-17.0265]SC[57.0215]SSSSGLTC[57.0215]QAAGC[57.0215]PPGRVC[57.0215]EVKAEAR	4	NA	NA	L	c_remission	3	9	NA
FCGBP	C[-17.0265]SC[57.0215]SSSSGLTC[57.0215]QAAGC[57.0215]PPGRVC[57.0215]EVKAEAR	4	NA	NA	L	b_ulcer	1	4	15218.6
FCGBP	C[-17.0265]SC[57.0215]SSSSGLTC[57.0215]QAAGC[57.0215]PPGRVC[57.0215]EVKAEAR	4	NA	NA	L	b_ulcer	2	5	NA
FCGBP	C[-17.0265]SC[57.0215]SSSSGLTC[57.0215]QAAGC[57.0215]PPGRVC[57.0215]EVKAEAR	4	NA	NA	L	b_ulcer	3	6	NA
FCGBP	C[57.0215]PGLQNTIPWYR	2	NA	NA	L	a_healthy	1	1	NA
FCGBP	C[57.0215]PGLQNTIPWYR	2	NA	NA	L	a_healthy	2	2	214581
FCGBP	C[57.0215]PGLQNTIPWYR	2	NA	NA	L	a_healthy	3	3	NA
FCGBP	C[57.0215]PGLQNTIPWYR	2	NA	NA	L	c_remission	1	7	150591
FCGBP	C[57.0215]PGLQNTIPWYR	2	NA	NA	L	c_remission	2	8	NA
FCGBP	C[57.0215]PGLQNTIPWYR	2	NA	NA	L	c_remission	3	9	NA
FCGBP	C[57.0215]PGLQNTIPWYR	2	NA	NA	L	b_ulcer	1	4	189040
FCGBP	C[57.0215]PGLQNTIPWYR	2	NA	NA	L	b_ulcer	2	5	126025
FCGBP	C[57.0215]PGLQNTIPWYR	2	NA	NA	L	b_ulcer	3	6	138775
FCGBP	SVPGC[57.0215]EGVALVVAQTK	2	NA	NA	L	a_healthy	1	1	320974
FCGBP	SVPGC[57.0215]EGVALVVAQTK	2	NA	NA	L	a_healthy	2	2	422276
FCGBP	SVPGC[57.0215]EGVALVVAQTK	2	NA	NA	L	a_healthy	3	3	229886
FCGBP	SVPGC[57.0215]EGVALVVAQTK	2	NA	NA	L	c_remission	1	7	390606
FCGBP	SVPGC[57.0215]EGVALVVAQTK	2	NA	NA	L	c_remission	2	8	365987
FCGBP	SVPGC[57.0215]EGVALVVAQTK	2	NA	NA	L	c_remission	3	9	336004
FCGBP	SVPGC[57.0215]EGVALVVAQTK	2	NA	NA	L	b_ulcer	1	4	337655
FCGBP	SVPGC[57.0215]EGVALVVAQTK	2	NA	NA	L	b_ulcer	2	5	348978
FCGBP	SVPGC[57.0215]EGVALVVAQTK	2	NA	NA	L	b_ulcer	3	6	304691
FCGBP	SVPGC[57.0215]EGVALVVAQTK	3	NA	NA	L	a_healthy	1	1	296728
FCGBP	SVPGC[57.0215]EGVALVVAQTK	3	NA	NA	L	a_healthy	2	2	366808
FCGBP	SVPGC[57.0215]EGVALVVAQTK	3	NA	NA	L	a_healthy	3	3	169170
FCGBP	SVPGC[57.0215]EGVALVVAQTK	3	NA	NA	L	c_remission	1	7	324089
FCGBP	SVPGC[57.0215]EGVALVVAQTK	3	NA	NA	L	c_remission	2	8	275564
FCGBP	SVPGC[57.0215]EGVALVVAQTK	3	NA	NA	L	c_remission	3	9	231446
FCGBP	SVPGC[57.0215]EGVALVVAQTK	3	NA	NA	L	b_ulcer	1	4	268584
FCGBP	SVPGC[57.0215]EGVALVVAQTK	3	NA	NA	L	b_ulcer	2	5	245493
FCGBP	SVPGC[57.0215]EGVALVVAQTK	3	NA	NA	L	b_ulcer	3	6	239913
FCGBP	VVTVAALGTNISIHKDEIGK	3	NA	NA	L	a_healthy	1	1	NA
FCGBP	VVTVAALGTNISIHKDEIGK	3	NA	NA	L	a_healthy	2	2	15526
FCGBP	VVTVAALGTNISIHKDEIGK	3	NA	NA	L	a_healthy	3	3	NA
FCGBP	VVTVAALGTNISIHKDEIGK	3	NA	NA	L	c_remission	1	7	NA
FCGBP	VVTVAALGTNISIHKDEIGK	3	NA	NA	L	c_remission	2	8	NA
FCGBP	VVTVAALGTNISIHKDEIGK	3	NA	NA	L	c_remission	3	9	NA
FCGBP	VVTVAALGTNISIHKDEIGK	3	NA	NA	L	b_ulcer	1	4	20782.4
FCGBP	VVTVAALGTNISIHKDEIGK	3	NA	NA	L	b_ulcer	2	5	NA
FCGBP	VVTVAALGTNISIHKDEIGK	3	NA	NA	L	b_ulcer	3	6	5999.77
FCGBP	VVTVAALGTNISIHKDEIGK	4	NA	NA	L	a_healthy	1	1	42735.7
FCGBP	VVTVAALGTNISIHKDEIGK	4	NA	NA	L	a_healthy	2	2	42716.9
FCGBP	VVTVAALGTNISIHKDEIGK	4	NA	NA	L	a_healthy	3	3	17735.6
FCGBP	VVTVAALGTNISIHKDEIGK	4	NA	NA	L	c_remission	1	7	43406.9
FCGBP	VVTVAALGTNISIHKDEIGK	4	NA	NA	L	c_remission	2	8	26300.2
FCGBP	VVTVAALGTNISIHKDEIGK	4	NA	NA	L	c_remission	3	9	30649.2
FCGBP	VVTVAALGTNISIHKDEIGK	4	NA	NA	L	b_ulcer	1	4	55616.8
FCGBP	VVTVAALGTNISIHKDEIGK	4	NA	NA	L	b_ulcer	2	5	17526.8
FCGBP	VVTVAALGTNISIHKDEIGK	4	NA	NA	L	b_ulcer	3	6	28165.4
FCGBP	VVTVAALGTNISIHKDEIGKVR	4	NA	NA	L	a_healthy	1	1	51867
FCGBP	VVTVAALGTNISIHKDEIGKVR	4	NA	NA	L	a_healthy	2	2	72913.8
FCGBP	VVTVAALGTNISIHKDEIGKVR	4	NA	NA	L	a_healthy	3	3	15042.2
FCGBP	VVTVAALGTNISIHKDEIGKVR	4	NA	NA	L	c_remission	1	7	30506
FCGBP	VVTVAALGTNISIHKDEIGKVR	4	NA	NA	L	c_remission	2	8	35323.4
FCGBP	VVTVAALGTNISIHKDEIGKVR	4	NA	NA	L	c_remission	3	9	40131.4
FCGBP	VVTVAALGTNISIHKDEIGKVR	4	NA	NA	L	b_ulcer	1	4	53227.5
FCGBP	VVTVAALGTNISIHKDEIGKVR	4	NA	NA	L	b_ulcer	2	5	24497.6
FCGBP	VVTVAALGTNISIHKDEIGKVR	4	NA	NA	L	b_ulcer	3	6	17231.3
FCGBP	VVTVAALGTNISIHKDEIGKVR	5	NA	NA	L	a_healthy	1	1	47510.7
FCGBP	VVTVAALGTNISIHKDEIGKVR	5	NA	NA	L	a_healthy	2	2	44425.1
FCGBP	VVTVAALGTNISIHKDEIGKVR	5	NA	NA	L	a_healthy	3	3	15166.1
FCGBP	VVTVAALGTNISIHKDEIGKVR	5	NA	NA	L	c_remission	1	7	39244.4
FCGBP	VVTVAALGTNISIHKDEIGKVR	5	NA	NA	L	c_remission	2	8	33697.2
FCGBP	VVTVAALGTNISIHKDEIGKVR	5	NA	NA	L	c_remission	3	9	34600.2
FCGBP	VVTVAALGTNISIHKDEIGKVR	5	NA	NA	L	b_ulcer	1	4	48473.9
FCGBP	VVTVAALGTNISIHKDEIGKVR	5	NA	NA	L	b_ulcer	2	5	29984.3
FCGBP	VVTVAALGTNISIHKDEIGKVR	5	NA	NA	L	b_ulcer	3	6	19718.2
FCGBP	VAAC[57.0215]QAAGAQLGEWR	2	NA	NA	L	a_healthy	1	1	NA
FCGBP	VAAC[57.0215]QAAGAQLGEWR	2	NA	NA	L	a_healthy	2	2	NA
FCGBP	VAAC[57.0215]QAAGAQLGEWR	2	NA	NA	L	a_healthy	3	3	NA
FCGBP	VAAC[57.0215]QAAGAQLGEWR	2	NA	NA	L	c_remission	1	7	NA
FCGBP	VAAC[57.0215]QAAGAQLGEWR	2	NA	NA	L	c_remission	2	8	NA
FCGBP	VAAC[57.0215]QAAGAQLGEWR	2	NA	NA	L	c_remission	3	9	12146.5
FCGBP	VAAC[57.0215]QAAGAQLGEWR	2	NA	NA	L	b_ulcer	1	4	4711.39
FCGBP	VAAC[57.0215]QAAGAQLGEWR	2	NA	NA	L	b_ulcer	2	5	NA
FCGBP	VAAC[57.0215]QAAGAQLGEWR	2	NA	NA	L	b_ulcer	3	6	NA
FCGBP	VAAC[57.0215]QAAGAQLR	2	NA	NA	L	a_healthy	1	1	27357.6
FCGBP	VAAC[57.0215]QAAGAQLR	2	NA	NA	L	a_healthy	2	2	44823.9
FCGBP	VAAC[57.0215]QAAGAQLR	2	NA	NA	L	a_healthy	3	3	27925.6
FCGBP	VAAC[57.0215]QAAGAQLR	2	NA	NA	L	c_remission	1	7	55543.4
FCGBP	VAAC[57.0215]QAAGAQLR	2	NA	NA	L	c_remission	2	8	29448.9
FCGBP	VAAC[57.0215]QAAGAQLR	2	NA	NA	L	c_remission	3	9	53165.7
FCGBP	VAAC[57.0215]QAAGAQLR	2	NA	NA	L	b_ulcer	1	4	20372.7
FCGBP	VAAC[57.0215]QAAGAQLR	2	NA	NA	L	b_ulcer	2	5	22801.1
FCGBP	VAAC[57.0215]QAAGAQLR	2	NA	NA	L	b_ulcer	3	6	29391.8
FCGBP	GATTSPGVYELSSR	2	NA	NA	L	a_healthy	1	1	776377
FCGBP	GATTSPGVYELSSR	2	NA	NA	L	a_healthy	2	2	966899
FCGBP	GATTSPGVYELSSR	2	NA	NA	L	a_healthy	3	3	582829
FCGBP	GATTSPGVYELSSR	2	NA	NA	L	c_remission	1	7	542362
FCGBP	GATTSPGVYELSSR	2	NA	NA	L	c_remission	2	8	878051
FCGBP	GATTSPGVYELSSR	2	NA	NA	L	c_remission	3	9	524148
FCGBP	GATTSPGVYELSSR	2	NA	NA	L	b_ulcer	1	4	872238
FCGBP	GATTSPGVYELSSR	2	NA	NA	L	b_ulcer	2	5	788805
FCGBP	GATTSPGVYELSSR	2	NA	NA	L	b_ulcer	3	6	601884
FCGBP	VVVC[57.0215]QEHSC[57.0215]KPGQVC[57.0215]QPSGGILSC[57.0215]VNKDPC[57.0215]HGVTC[57.0215]RPQETC[57.0215]K	5	NA	NA	L	a_healthy	1	1	NA
FCGBP	VVVC[57.0215]QEHSC[57.0215]KPGQVC[57.0215]QPSGGILSC[57.0215]VNKDPC[57.0215]HGVTC[57.0215]RPQETC[57.0215]K	5	NA	NA	L	a_healthy	2	2	NA
FCGBP	VVVC[57.0215]QEHSC[57.0215]KPGQVC[57.0215]QPSGGILSC[57.0215]VNKDPC[57.0215]HGVTC[57.0215]RPQETC[57.0215]K	5	NA	NA	L	a_healthy	3	3	NA
FCGBP	VVVC[57.0215]QEHSC[57.0215]KPGQVC[57.0215]QPSGGILSC[57.0215]VNKDPC[57.0215]HGVTC[57.0215]RPQETC[57.0215]K	5	NA	NA	L	c_remission	1	7	NA
FCGBP	VVVC[57.0215]QEHSC[57.0215]KPGQVC[57.0215]QPSGGILSC[57.0215]VNKDPC[57.0215]HGVTC[57.0215]RPQETC[57.0215]K	5	NA	NA	L	c_remission	2	8	NA
FCGBP	VVVC[57.0215]QEHSC[57.0215]KPGQVC[57.0215]QPSGGILSC[57.0215]VNKDPC[57.0215]HGVTC[57.0215]RPQETC[57.0215]K	5	NA	NA	L	c_remission	3	9	14733
FCGBP	VVVC[57.0215]QEHSC[57.0215]KPGQVC[57.0215]QPSGGILSC[57.0215]VNKDPC[57.0215]HGVTC[57.0215]RPQETC[57.0215]K	5	NA	NA	L	b_ulcer	1	4	20200.2
FCGBP	VVVC[57.0215]QEHSC[57.0215]KPGQVC[57.0215]QPSGGILSC[57.0215]VNKDPC[57.0215]HGVTC[57.0215]RPQETC[57.0215]K	5	NA	NA	L	b_ulcer	2	5	NA
FCGBP	VVVC[57.0215]QEHSC[57.0215]KPGQVC[57.0215]QPSGGILSC[57.0215]VNKDPC[57.0215]HGVTC[57.0215]RPQETC[57.0215]K	5	NA	NA	L	b_ulcer	3	6	NA
FCGBP	VVVC[57.0215]QEHSC[57.0215]KPGQVC[57.0215]QPSGGILSC[57.0215]VTK	4	NA	NA	L	a_healthy	1	1	118297
FCGBP	VVVC[57.0215]QEHSC[57.0215]KPGQVC[57.0215]QPSGGILSC[57.0215]VTK	4	NA	NA	L	a_healthy	2	2	92322.9
FCGBP	VVVC[57.0215]QEHSC[57.0215]KPGQVC[57.0215]QPSGGILSC[57.0215]VTK	4	NA	NA	L	a_healthy	3	3	141553
FCGBP	VVVC[57.0215]QEHSC[57.0215]KPGQVC[57.0215]QPSGGILSC[57.0215]VTK	4	NA	NA	L	c_remission	1	7	125687
FCGBP	VVVC[57.0215]QEHSC[57.0215]KPGQVC[57.0215]QPSGGILSC[57.0215]VTK	4	NA	NA	L	c_remission	2	8	62234.9
FCGBP	VVVC[57.0215]QEHSC[57.0215]KPGQVC[57.0215]QPSGGILSC[57.0215]VTK	4	NA	NA	L	c_remission	3	9	15332.9
FCGBP	VVVC[57.0215]QEHSC[57.0215]KPGQVC[57.0215]QPSGGILSC[57.0215]VTK	4	NA	NA	L	b_ulcer	1	4	95982.5
FCGBP	VVVC[57.0215]QEHSC[57.0215]KPGQVC[57.0215]QPSGGILSC[57.0215]VTK	4	NA	NA	L	b_ulcer	2	5	102638
FCGBP	VVVC[57.0215]QEHSC[57.0215]KPGQVC[57.0215]QPSGGILSC[57.0215]VTK	4	NA	NA	L	b_ulcer	3	6	154593
FCGBP	VVVC[57.0215]QEHSC[57.0215]KPGQVC[57.0215]QPSGGILSC[57.0215]VTKDPC[57.0215]HGVTC[57.0215]RPQETC[57.0215]K	5	NA	NA	L	a_healthy	1	1	22348
FCGBP	VVVC[57.0215]QEHSC[57.0215]KPGQVC[57.0215]QPSGGILSC[57.0215]VTKDPC[57.0215]HGVTC[57.0215]RPQETC[57.0215]K	5	NA	NA	L	a_healthy	2	2	NA
FCGBP	VVVC[57.0215]QEHSC[57.0215]KPGQVC[57.0215]QPSGGILSC[57.0215]VTKDPC[57.0215]HGVTC[57.0215]RPQETC[57.0215]K	5	NA	NA	L	a_healthy	3	3	22442.5
FCGBP	VVVC[57.0215]QEHSC[57.0215]KPGQVC[57.0215]QPSGGILSC[57.0215]VTKDPC[57.0215]HGVTC[57.0215]RPQETC[57.0215]K	5	NA	NA	L	c_remission	1	7	20628.3
FCGBP	VVVC[57.0215]QEHSC[57.0215]KPGQVC[57.0215]QPSGGILSC[57.0215]VTKDPC[57.0215]HGVTC[57.0215]RPQETC[57.0215]K	5	NA	NA	L	c_remission	2	8	NA
FCGBP	VVVC[57.0215]QEHSC[57.0215]KPGQVC[57.0215]QPSGGILSC[57.0215]VTKDPC[57.0215]HGVTC[57.0215]RPQETC[57.0215]K	5	NA	NA	L	c_remission	3	9	NA
FCGBP	VVVC[57.0215]QEHSC[57.0215]KPGQVC[57.0215]QPSGGILSC[57.0215]VTKDPC[57.0215]HGVTC[57.0215]RPQETC[57.0215]K	5	NA	NA	L	b_ulcer	1	4	16998.2
FCGBP	VVVC[57.0215]QEHSC[57.0215]KPGQVC[57.0215]QPSGGILSC[57.0215]VTKDPC[57.0215]HGVTC[57.0215]RPQETC[57.0215]K	5	NA	NA	L	b_ulcer	2	5	18691.5
FCGBP	VVVC[57.0215]QEHSC[57.0215]KPGQVC[57.0215]QPSGGILSC[57.0215]VTKDPC[57.0215]HGVTC[57.0215]RPQETC[57.0215]K	5	NA	NA	L	b_ulcer	3	6	19270.7
FCGBP	GMVC[57.0215]QEHSC[57.0215]KPGQVC[57.0215]QPSGGILSC[57.0215]VTK	4	NA	NA	L	a_healthy	1	1	37493.9
FCGBP	GMVC[57.0215]QEHSC[57.0215]KPGQVC[57.0215]QPSGGILSC[57.0215]VTK	4	NA	NA	L	a_healthy	2	2	27595.1
FCGBP	GMVC[57.0215]QEHSC[57.0215]KPGQVC[57.0215]QPSGGILSC[57.0215]VTK	4	NA	NA	L	a_healthy	3	3	27734.6
FCGBP	GMVC[57.0215]QEHSC[57.0215]KPGQVC[57.0215]QPSGGILSC[57.0215]VTK	4	NA	NA	L	c_remission	1	7	53523.2
FCGBP	GMVC[57.0215]QEHSC[57.0215]KPGQVC[57.0215]QPSGGILSC[57.0215]VTK	4	NA	NA	L	c_remission	2	8	24951.1
FCGBP	GMVC[57.0215]QEHSC[57.0215]KPGQVC[57.0215]QPSGGILSC[57.0215]VTK	4	NA	NA	L	c_remission	3	9	41317.5
FCGBP	GMVC[57.0215]QEHSC[57.0215]KPGQVC[57.0215]QPSGGILSC[57.0215]VTK	4	NA	NA	L	b_ulcer	1	4	64132.8
FCGBP	GMVC[57.0215]QEHSC[57.0215]KPGQVC[57.0215]QPSGGILSC[57.0215]VTK	4	NA	NA	L	b_ulcer	2	5	35953.2
FCGBP	GMVC[57.0215]QEHSC[57.0215]KPGQVC[57.0215]QPSGGILSC[57.0215]VTK	4	NA	NA	L	b_ulcer	3	6	38334
FCGBP	GMVC[57.0215]QEHSC[57.0215]KPGQVC[57.0215]QPSGGILSC[57.0215]VTKDPC[57.0215]HGVTC[57.0215]RPQETC[57.0215]K	5	NA	NA	L	a_healthy	1	1	25236.1
FCGBP	GMVC[57.0215]QEHSC[57.0215]KPGQVC[57.0215]QPSGGILSC[57.0215]VTKDPC[57.0215]HGVTC[57.0215]RPQETC[57.0215]K	5	NA	NA	L	a_healthy	2	2	NA
FCGBP	GMVC[57.0215]QEHSC[57.0215]KPGQVC[57.0215]QPSGGILSC[57.0215]VTKDPC[57.0215]HGVTC[57.0215]RPQETC[57.0215]K	5	NA	NA	L	a_healthy	3	3	NA
FCGBP	GMVC[57.0215]QEHSC[57.0215]KPGQVC[57.0215]QPSGGILSC[57.0215]VTKDPC[57.0215]HGVTC[57.0215]RPQETC[57.0215]K	5	NA	NA	L	c_remission	1	7	35274.2
FCGBP	GMVC[57.0215]QEHSC[57.0215]KPGQVC[57.0215]QPSGGILSC[57.0215]VTKDPC[57.0215]HGVTC[57.0215]RPQETC[57.0215]K	5	NA	NA	L	c_remission	2	8	NA
FCGBP	GMVC[57.0215]QEHSC[57.0215]KPGQVC[57.0215]QPSGGILSC[57.0215]VTKDPC[57.0215]HGVTC[57.0215]RPQETC[57.0215]K	5	NA	NA	L	c_remission	3	9	14630.3
FCGBP	GMVC[57.0215]QEHSC[57.0215]KPGQVC[57.0215]QPSGGILSC[57.0215]VTKDPC[57.0215]HGVTC[57.0215]RPQETC[57.0215]K	5	NA	NA	L	b_ulcer	1	4	36086.2
FCGBP	GMVC[57.0215]QEHSC[57.0215]KPGQVC[57.0215]QPSGGILSC[57.0215]VTKDPC[57.0215]HGVTC[57.0215]RPQETC[57.0215]K	5	NA	NA	L	b_ulcer	2	5	NA
FCGBP	GMVC[57.0215]QEHSC[57.0215]KPGQVC[57.0215]QPSGGILSC[57.0215]VTKDPC[57.0215]HGVTC[57.0215]RPQETC[57.0215]K	5	NA	NA	L	b_ulcer	3	6	4194.83
FCGBP	LDGPFAVC[57.0215]HDTLDPRPFLEQC[57.0215]VYDLC[57.0215]VVGGER	3	NA	NA	L	a_healthy	1	1	58750.4
FCGBP	LDGPFAVC[57.0215]HDTLDPRPFLEQC[57.0215]VYDLC[57.0215]VVGGER	3	NA	NA	L	a_healthy	2	2	44084.8
FCGBP	LDGPFAVC[57.0215]HDTLDPRPFLEQC[57.0215]VYDLC[57.0215]VVGGER	3	NA	NA	L	a_healthy	3	3	28714.4
FCGBP	LDGPFAVC[57.0215]HDTLDPRPFLEQC[57.0215]VYDLC[57.0215]VVGGER	3	NA	NA	L	c_remission	1	7	83410.3
FCGBP	LDGPFAVC[57.0215]HDTLDPRPFLEQC[57.0215]VYDLC[57.0215]VVGGER	3	NA	NA	L	c_remission	2	8	35043.4
FCGBP	LDGPFAVC[57.0215]HDTLDPRPFLEQC[57.0215]VYDLC[57.0215]VVGGER	3	NA	NA	L	c_remission	3	9	49070.5
FCGBP	LDGPFAVC[57.0215]HDTLDPRPFLEQC[57.0215]VYDLC[57.0215]VVGGER	3	NA	NA	L	b_ulcer	1	4	66979.1
FCGBP	LDGPFAVC[57.0215]HDTLDPRPFLEQC[57.0215]VYDLC[57.0215]VVGGER	3	NA	NA	L	b_ulcer	2	5	63741.6
FCGBP	LDGPFAVC[57.0215]HDTLDPRPFLEQC[57.0215]VYDLC[57.0215]VVGGER	3	NA	NA	L	b_ulcer	3	6	44842.2
FCGBP	LDGPFAVC[57.0215]HDTLDPRPFLEQC[57.0215]VYDLC[57.0215]VVGGER	4	NA	NA	L	a_healthy	1	1	527770
FCGBP	LDGPFAVC[57.0215]HDTLDPRPFLEQC[57.0215]VYDLC[57.0215]VVGGER	4	NA	NA	L	a_healthy	2	2	486075
FCGBP	LDGPFAVC[57.0215]HDTLDPRPFLEQC[57.0215]VYDLC[57.0215]VVGGER	4	NA	NA	L	a_healthy	3	3	374029
FCGBP	LDGPFAVC[57.0215]HDTLDPRPFLEQC[57.0215]VYDLC[57.0215]VVGGER	4	NA	NA	L	c_remission	1	7	636166
FCGBP	LDGPFAVC[57.0215]HDTLDPRPFLEQC[57.0215]VYDLC[57.0215]VVGGER	4	NA	NA	L	c_remission	2	8	376946
FCGBP	LDGPFAVC[57.0215]HDTLDPRPFLEQC[57.0215]VYDLC[57.0215]VVGGER	4	NA	NA	L	c_remission	3	9	487577
FCGBP	LDGPFAVC[57.0215]HDTLDPRPFLEQC[57.0215]VYDLC[57.0215]VVGGER	4	NA	NA	L	b_ulcer	1	4	647265
FCGBP	LDGPFAVC[57.0215]HDTLDPRPFLEQC[57.0215]VYDLC[57.0215]VVGGER	4	NA	NA	L	b_ulcer	2	5	487357
FCGBP	LDGPFAVC[57.0215]HDTLDPRPFLEQC[57.0215]VYDLC[57.0215]VVGGER	4	NA	NA	L	b_ulcer	3	6	468268
FCGBP	DPC[57.0215]HGVTC[57.0215]RPQETC[57.0215]KEQGGQGVC[57.0215]LPNYEATC[57.0215]WLWGD	4	NA	NA	L	a_healthy	1	1	13625.4
FCGBP	DPC[57.0215]HGVTC[57.0215]RPQETC[57.0215]KEQGGQGVC[57.0215]LPNYEATC[57.0215]WLWGD	4	NA	NA	L	a_healthy	2	2	NA
FCGBP	DPC[57.0215]HGVTC[57.0215]RPQETC[57.0215]KEQGGQGVC[57.0215]LPNYEATC[57.0215]WLWGD	4	NA	NA	L	a_healthy	3	3	8314.5
FCGBP	DPC[57.0215]HGVTC[57.0215]RPQETC[57.0215]KEQGGQGVC[57.0215]LPNYEATC[57.0215]WLWGD	4	NA	NA	L	c_remission	1	7	19171.7
FCGBP	DPC[57.0215]HGVTC[57.0215]RPQETC[57.0215]KEQGGQGVC[57.0215]LPNYEATC[57.0215]WLWGD	4	NA	NA	L	c_remission	2	8	NA
FCGBP	DPC[57.0215]HGVTC[57.0215]RPQETC[57.0215]KEQGGQGVC[57.0215]LPNYEATC[57.0215]WLWGD	4	NA	NA	L	c_remission	3	9	NA
FCGBP	DPC[57.0215]HGVTC[57.0215]RPQETC[57.0215]KEQGGQGVC[57.0215]LPNYEATC[57.0215]WLWGD	4	NA	NA	L	b_ulcer	1	4	10118.2
FCGBP	DPC[57.0215]HGVTC[57.0215]RPQETC[57.0215]KEQGGQGVC[57.0215]LPNYEATC[57.0215]WLWGD	4	NA	NA	L	b_ulcer	2	5	10829.3
FCGBP	DPC[57.0215]HGVTC[57.0215]RPQETC[57.0215]KEQGGQGVC[57.0215]LPNYEATC[57.0215]WLWGD	4	NA	NA	L	b_ulcer	3	6	12414.5
FCGBP	C[-17.0265]TC[57.0215]NGATHQVTC[57.0215]R	2	NA	NA	L	a_healthy	1	1	55850.4
FCGBP	C[-17.0265]TC[57.0215]NGATHQVTC[57.0215]R	2	NA	NA	L	a_healthy	2	2	76065.4
FCGBP	C[-17.0265]TC[57.0215]NGATHQVTC[57.0215]R	2	NA	NA	L	a_healthy	3	3	36353.5
FCGBP	C[-17.0265]TC[57.0215]NGATHQVTC[57.0215]R	2	NA	NA	L	c_remission	1	7	52967.2
FCGBP	C[-17.0265]TC[57.0215]NGATHQVTC[57.0215]R	2	NA	NA	L	c_remission	2	8	35473.3
FCGBP	C[-17.0265]TC[57.0215]NGATHQVTC[57.0215]R	2	NA	NA	L	c_remission	3	9	43333
FCGBP	C[-17.0265]TC[57.0215]NGATHQVTC[57.0215]R	2	NA	NA	L	b_ulcer	1	4	62281.8
FCGBP	C[-17.0265]TC[57.0215]NGATHQVTC[57.0215]R	2	NA	NA	L	b_ulcer	2	5	55055.3
FCGBP	C[-17.0265]TC[57.0215]NGATHQVTC[57.0215]R	2	NA	NA	L	b_ulcer	3	6	50467.8
FCGBP	GC[57.0215]GEGC[57.0215]GPQGC[57.0215]PVC[57.0215]LAEETAPYESNEAC[57.0215]GQLR	3	NA	NA	L	a_healthy	1	1	26974.4
FCGBP	GC[57.0215]GEGC[57.0215]GPQGC[57.0215]PVC[57.0215]LAEETAPYESNEAC[57.0215]GQLR	3	NA	NA	L	a_healthy	2	2	24234.8
FCGBP	GC[57.0215]GEGC[57.0215]GPQGC[57.0215]PVC[57.0215]LAEETAPYESNEAC[57.0215]GQLR	3	NA	NA	L	a_healthy	3	3	21092.7
FCGBP	GC[57.0215]GEGC[57.0215]GPQGC[57.0215]PVC[57.0215]LAEETAPYESNEAC[57.0215]GQLR	3	NA	NA	L	c_remission	1	7	49934.5
FCGBP	GC[57.0215]GEGC[57.0215]GPQGC[57.0215]PVC[57.0215]LAEETAPYESNEAC[57.0215]GQLR	3	NA	NA	L	c_remission	2	8	9457.63
FCGBP	GC[57.0215]GEGC[57.0215]GPQGC[57.0215]PVC[57.0215]LAEETAPYESNEAC[57.0215]GQLR	3	NA	NA	L	c_remission	3	9	30546.1
FCGBP	GC[57.0215]GEGC[57.0215]GPQGC[57.0215]PVC[57.0215]LAEETAPYESNEAC[57.0215]GQLR	3	NA	NA	L	b_ulcer	1	4	50989.7
FCGBP	GC[57.0215]GEGC[57.0215]GPQGC[57.0215]PVC[57.0215]LAEETAPYESNEAC[57.0215]GQLR	3	NA	NA	L	b_ulcer	2	5	33170.2
FCGBP	GC[57.0215]GEGC[57.0215]GPQGC[57.0215]PVC[57.0215]LAEETAPYESNEAC[57.0215]GQLR	3	NA	NA	L	b_ulcer	3	6	52777.9
FCGBP	C[57.0215]REGGEVSC[57.0215]EPSSC[57.0215]GPHETC[57.0215]RPSGGSLGC[57.0215]VAVGSTTC[57.0215]QASGD	4	NA	NA	L	a_healthy	1	1	47968.5
FCGBP	C[57.0215]REGGEVSC[57.0215]EPSSC[57.0215]GPHETC[57.0215]RPSGGSLGC[57.0215]VAVGSTTC[57.0215]QASGD	4	NA	NA	L	a_healthy	2	2	65643.6
FCGBP	C[57.0215]REGGEVSC[57.0215]EPSSC[57.0215]GPHETC[57.0215]RPSGGSLGC[57.0215]VAVGSTTC[57.0215]QASGD	4	NA	NA	L	a_healthy	3	3	28092.6
FCGBP	C[57.0215]REGGEVSC[57.0215]EPSSC[57.0215]GPHETC[57.0215]RPSGGSLGC[57.0215]VAVGSTTC[57.0215]QASGD	4	NA	NA	L	c_remission	1	7	40311.3
FCGBP	C[57.0215]REGGEVSC[57.0215]EPSSC[57.0215]GPHETC[57.0215]RPSGGSLGC[57.0215]VAVGSTTC[57.0215]QASGD	4	NA	NA	L	c_remission	2	8	NA
FCGBP	C[57.0215]REGGEVSC[57.0215]EPSSC[57.0215]GPHETC[57.0215]RPSGGSLGC[57.0215]VAVGSTTC[57.0215]QASGD	4	NA	NA	L	c_remission	3	9	41095.9
FCGBP	C[57.0215]REGGEVSC[57.0215]EPSSC[57.0215]GPHETC[57.0215]RPSGGSLGC[57.0215]VAVGSTTC[57.0215]QASGD	4	NA	NA	L	b_ulcer	1	4	52352.4
FCGBP	C[57.0215]REGGEVSC[57.0215]EPSSC[57.0215]GPHETC[57.0215]RPSGGSLGC[57.0215]VAVGSTTC[57.0215]QASGD	4	NA	NA	L	b_ulcer	2	5	50677.6
FCGBP	C[57.0215]REGGEVSC[57.0215]EPSSC[57.0215]GPHETC[57.0215]RPSGGSLGC[57.0215]VAVGSTTC[57.0215]QASGD	4	NA	NA	L	b_ulcer	3	6	31543.7
FCGBP	GSC[57.0215]PTC[57.0215]PEDRLEQYEGPGFC[57.0215]GPLAPGTGGPFTTC[57.0215]HAHVPPESFFK	5	NA	NA	L	a_healthy	1	1	35483.7
FCGBP	GSC[57.0215]PTC[57.0215]PEDRLEQYEGPGFC[57.0215]GPLAPGTGGPFTTC[57.0215]HAHVPPESFFK	5	NA	NA	L	a_healthy	2	2	NA
FCGBP	GSC[57.0215]PTC[57.0215]PEDRLEQYEGPGFC[57.0215]GPLAPGTGGPFTTC[57.0215]HAHVPPESFFK	5	NA	NA	L	a_healthy	3	3	34935.7
FCGBP	GSC[57.0215]PTC[57.0215]PEDRLEQYEGPGFC[57.0215]GPLAPGTGGPFTTC[57.0215]HAHVPPESFFK	5	NA	NA	L	c_remission	1	7	64881
FCGBP	GSC[57.0215]PTC[57.0215]PEDRLEQYEGPGFC[57.0215]GPLAPGTGGPFTTC[57.0215]HAHVPPESFFK	5	NA	NA	L	c_remission	2	8	NA
FCGBP	GSC[57.0215]PTC[57.0215]PEDRLEQYEGPGFC[57.0215]GPLAPGTGGPFTTC[57.0215]HAHVPPESFFK	5	NA	NA	L	c_remission	3	9	21065.8
FCGBP	GSC[57.0215]PTC[57.0215]PEDRLEQYEGPGFC[57.0215]GPLAPGTGGPFTTC[57.0215]HAHVPPESFFK	5	NA	NA	L	b_ulcer	1	4	64127.8
FCGBP	GSC[57.0215]PTC[57.0215]PEDRLEQYEGPGFC[57.0215]GPLAPGTGGPFTTC[57.0215]HAHVPPESFFK	5	NA	NA	L	b_ulcer	2	5	47142.8
FCGBP	GSC[57.0215]PTC[57.0215]PEDRLEQYEGPGFC[57.0215]GPLAPGTGGPFTTC[57.0215]HAHVPPESFFK	5	NA	NA	L	b_ulcer	3	6	44325.6
FCGBP	HTTC[57.0215]NHVVEQLLPTSAWGTHYVVPTLASQSR	4	NA	NA	L	a_healthy	1	1	NA
FCGBP	HTTC[57.0215]NHVVEQLLPTSAWGTHYVVPTLASQSR	4	NA	NA	L	a_healthy	2	2	NA
FCGBP	HTTC[57.0215]NHVVEQLLPTSAWGTHYVVPTLASQSR	4	NA	NA	L	a_healthy	3	3	71251.6
FCGBP	HTTC[57.0215]NHVVEQLLPTSAWGTHYVVPTLASQSR	4	NA	NA	L	c_remission	1	7	NA
FCGBP	HTTC[57.0215]NHVVEQLLPTSAWGTHYVVPTLASQSR	4	NA	NA	L	c_remission	2	8	91754
FCGBP	HTTC[57.0215]NHVVEQLLPTSAWGTHYVVPTLASQSR	4	NA	NA	L	c_remission	3	9	50930.8
FCGBP	HTTC[57.0215]NHVVEQLLPTSAWGTHYVVPTLASQSR	4	NA	NA	L	b_ulcer	1	4	61256
FCGBP	HTTC[57.0215]NHVVEQLLPTSAWGTHYVVPTLASQSR	4	NA	NA	L	b_ulcer	2	5	40419.4
FCGBP	HTTC[57.0215]NHVVEQLLPTSAWGTHYVVPTLASQSR	4	NA	NA	L	b_ulcer	3	6	NA
FCGBP	HTTC[57.0215]NHVVEQLLPTSAWGTHYVVPTLASQSR	5	NA	NA	L	a_healthy	1	1	NA
FCGBP	HTTC[57.0215]NHVVEQLLPTSAWGTHYVVPTLASQSR	5	NA	NA	L	a_healthy	2	2	NA
FCGBP	HTTC[57.0215]NHVVEQLLPTSAWGTHYVVPTLASQSR	5	NA	NA	L	a_healthy	3	3	26606.7
FCGBP	HTTC[57.0215]NHVVEQLLPTSAWGTHYVVPTLASQSR	5	NA	NA	L	c_remission	1	7	NA
FCGBP	HTTC[57.0215]NHVVEQLLPTSAWGTHYVVPTLASQSR	5	NA	NA	L	c_remission	2	8	29375.5
FCGBP	HTTC[57.0215]NHVVEQLLPTSAWGTHYVVPTLASQSR	5	NA	NA	L	c_remission	3	9	17286.8
FCGBP	HTTC[57.0215]NHVVEQLLPTSAWGTHYVVPTLASQSR	5	NA	NA	L	b_ulcer	1	4	24278.7
FCGBP	HTTC[57.0215]NHVVEQLLPTSAWGTHYVVPTLASQSR	5	NA	NA	L	b_ulcer	2	5	NA
FCGBP	HTTC[57.0215]NHVVEQLLPTSAWGTHYVVPTLASQSR	5	NA	NA	L	b_ulcer	3	6	NA
FCGBP	HTTC[57.0215]NHVVEQLLPTSAWGTHYVVPTLASQSRYDLAFVVASQATK	5	NA	NA	L	a_healthy	1	1	16031.7
FCGBP	HTTC[57.0215]NHVVEQLLPTSAWGTHYVVPTLASQSRYDLAFVVASQATK	5	NA	NA	L	a_healthy	2	2	NA
FCGBP	HTTC[57.0215]NHVVEQLLPTSAWGTHYVVPTLASQSRYDLAFVVASQATK	5	NA	NA	L	a_healthy	3	3	NA
FCGBP	HTTC[57.0215]NHVVEQLLPTSAWGTHYVVPTLASQSRYDLAFVVASQATK	5	NA	NA	L	c_remission	1	7	NA
FCGBP	HTTC[57.0215]NHVVEQLLPTSAWGTHYVVPTLASQSRYDLAFVVASQATK	5	NA	NA	L	c_remission	2	8	NA
FCGBP	HTTC[57.0215]NHVVEQLLPTSAWGTHYVVPTLASQSRYDLAFVVASQATK	5	NA	NA	L	c_remission	3	9	NA
FCGBP	HTTC[57.0215]NHVVEQLLPTSAWGTHYVVPTLASQSRYDLAFVVASQATK	5	NA	NA	L	b_ulcer	1	4	NA
FCGBP	HTTC[57.0215]NHVVEQLLPTSAWGTHYVVPTLASQSRYDLAFVVASQATK	5	NA	NA	L	b_ulcer	2	5	NA
FCGBP	HTTC[57.0215]NHVVEQLLPTSAWGTHYVVPTLASQSRYDLAFVVASQATK	5	NA	NA	L	b_ulcer	3	6	4662.14
FCGBP	C[57.0215]SC[57.0215]SSSSGLTC[57.0215]QAAGC[57.0215]PPGRVC[57.0215]EVK	3	NA	NA	L	a_healthy	1	1	25500.2
FCGBP	C[57.0215]SC[57.0215]SSSSGLTC[57.0215]QAAGC[57.0215]PPGRVC[57.0215]EVK	3	NA	NA	L	a_healthy	2	2	24088.4
FCGBP	C[57.0215]SC[57.0215]SSSSGLTC[57.0215]QAAGC[57.0215]PPGRVC[57.0215]EVK	3	NA	NA	L	a_healthy	3	3	11856.2
FCGBP	C[57.0215]SC[57.0215]SSSSGLTC[57.0215]QAAGC[57.0215]PPGRVC[57.0215]EVK	3	NA	NA	L	c_remission	1	7	10286.3
FCGBP	C[57.0215]SC[57.0215]SSSSGLTC[57.0215]QAAGC[57.0215]PPGRVC[57.0215]EVK	3	NA	NA	L	c_remission	2	8	14610.2
FCGBP	C[57.0215]SC[57.0215]SSSSGLTC[57.0215]QAAGC[57.0215]PPGRVC[57.0215]EVK	3	NA	NA	L	c_remission	3	9	17685.4
FCGBP	C[57.0215]SC[57.0215]SSSSGLTC[57.0215]QAAGC[57.0215]PPGRVC[57.0215]EVK	3	NA	NA	L	b_ulcer	1	4	27111.5
FCGBP	C[57.0215]SC[57.0215]SSSSGLTC[57.0215]QAAGC[57.0215]PPGRVC[57.0215]EVK	3	NA	NA	L	b_ulcer	2	5	25981.3
FCGBP	C[57.0215]SC[57.0215]SSSSGLTC[57.0215]QAAGC[57.0215]PPGRVC[57.0215]EVK	3	NA	NA	L	b_ulcer	3	6	12830.9
FCGBP	C[57.0215]SC[57.0215]SSSSGLTC[57.0215]QAAGC[57.0215]PPGRVC[57.0215]EVKAEAR	4	NA	NA	L	a_healthy	1	1	17658.6
FCGBP	C[57.0215]SC[57.0215]SSSSGLTC[57.0215]QAAGC[57.0215]PPGRVC[57.0215]EVKAEAR	4	NA	NA	L	a_healthy	2	2	29721.1
FCGBP	C[57.0215]SC[57.0215]SSSSGLTC[57.0215]QAAGC[57.0215]PPGRVC[57.0215]EVKAEAR	4	NA	NA	L	a_healthy	3	3	NA
FCGBP	C[57.0215]SC[57.0215]SSSSGLTC[57.0215]QAAGC[57.0215]PPGRVC[57.0215]EVKAEAR	4	NA	NA	L	c_remission	1	7	NA
FCGBP	C[57.0215]SC[57.0215]SSSSGLTC[57.0215]QAAGC[57.0215]PPGRVC[57.0215]EVKAEAR	4	NA	NA	L	c_remission	2	8	NA
FCGBP	C[57.0215]SC[57.0215]SSSSGLTC[57.0215]QAAGC[57.0215]PPGRVC[57.0215]EVKAEAR	4	NA	NA	L	c_remission	3	9	NA
FCGBP	C[57.0215]SC[57.0215]SSSSGLTC[57.0215]QAAGC[57.0215]PPGRVC[57.0215]EVKAEAR	4	NA	NA	L	b_ulcer	1	4	NA
FCGBP	C[57.0215]SC[57.0215]SSSSGLTC[57.0215]QAAGC[57.0215]PPGRVC[57.0215]EVKAEAR	4	NA	NA	L	b_ulcer	2	5	NA
FCGBP	C[57.0215]SC[57.0215]SSSSGLTC[57.0215]QAAGC[57.0215]PPGRVC[57.0215]EVKAEAR	4	NA	NA	L	b_ulcer	3	6	NA
FCGBP	GC[57.0215]VLDVC[57.0215]MGGGDRDILC[57.0215]K	2	NA	NA	L	a_healthy	1	1	284709
FCGBP	GC[57.0215]VLDVC[57.0215]MGGGDRDILC[57.0215]K	2	NA	NA	L	a_healthy	2	2	164437
FCGBP	GC[57.0215]VLDVC[57.0215]MGGGDRDILC[57.0215]K	2	NA	NA	L	a_healthy	3	3	224283
FCGBP	GC[57.0215]VLDVC[57.0215]MGGGDRDILC[57.0215]K	2	NA	NA	L	c_remission	1	7	303901
FCGBP	GC[57.0215]VLDVC[57.0215]MGGGDRDILC[57.0215]K	2	NA	NA	L	c_remission	2	8	119846
FCGBP	GC[57.0215]VLDVC[57.0215]MGGGDRDILC[57.0215]K	2	NA	NA	L	c_remission	3	9	217493
FCGBP	GC[57.0215]VLDVC[57.0215]MGGGDRDILC[57.0215]K	2	NA	NA	L	b_ulcer	1	4	325369
FCGBP	GC[57.0215]VLDVC[57.0215]MGGGDRDILC[57.0215]K	2	NA	NA	L	b_ulcer	2	5	234575
FCGBP	GC[57.0215]VLDVC[57.0215]MGGGDRDILC[57.0215]K	2	NA	NA	L	b_ulcer	3	6	245014
FCGBP	GC[57.0215]VLDVC[57.0215]MGGGDRDILC[57.0215]K	3	NA	NA	L	a_healthy	1	1	547491
FCGBP	GC[57.0215]VLDVC[57.0215]MGGGDRDILC[57.0215]K	3	NA	NA	L	a_healthy	2	2	438501
FCGBP	GC[57.0215]VLDVC[57.0215]MGGGDRDILC[57.0215]K	3	NA	NA	L	a_healthy	3	3	415611
FCGBP	GC[57.0215]VLDVC[57.0215]MGGGDRDILC[57.0215]K	3	NA	NA	L	c_remission	1	7	622420
FCGBP	GC[57.0215]VLDVC[57.0215]MGGGDRDILC[57.0215]K	3	NA	NA	L	c_remission	2	8	438570
FCGBP	GC[57.0215]VLDVC[57.0215]MGGGDRDILC[57.0215]K	3	NA	NA	L	c_remission	3	9	470174
FCGBP	GC[57.0215]VLDVC[57.0215]MGGGDRDILC[57.0215]K	3	NA	NA	L	b_ulcer	1	4	695230
FCGBP	GC[57.0215]VLDVC[57.0215]MGGGDRDILC[57.0215]K	3	NA	NA	L	b_ulcer	2	5	412732
FCGBP	GC[57.0215]VLDVC[57.0215]MGGGDRDILC[57.0215]K	3	NA	NA	L	b_ulcer	3	6	506726
FCGBP	GC[57.0215]VLDVC[57.0215]M[15.9949]GGGDRDILC[57.0215]K	3	NA	NA	L	a_healthy	1	1	20760.3
FCGBP	GC[57.0215]VLDVC[57.0215]M[15.9949]GGGDRDILC[57.0215]K	3	NA	NA	L	a_healthy	2	2	26475.5
FCGBP	GC[57.0215]VLDVC[57.0215]M[15.9949]GGGDRDILC[57.0215]K	3	NA	NA	L	a_healthy	3	3	14726.9
FCGBP	GC[57.0215]VLDVC[57.0215]M[15.9949]GGGDRDILC[57.0215]K	3	NA	NA	L	c_remission	1	7	23000.5
FCGBP	GC[57.0215]VLDVC[57.0215]M[15.9949]GGGDRDILC[57.0215]K	3	NA	NA	L	c_remission	2	8	25751.8
FCGBP	GC[57.0215]VLDVC[57.0215]M[15.9949]GGGDRDILC[57.0215]K	3	NA	NA	L	c_remission	3	9	NA
FCGBP	GC[57.0215]VLDVC[57.0215]M[15.9949]GGGDRDILC[57.0215]K	3	NA	NA	L	b_ulcer	1	4	19998
FCGBP	GC[57.0215]VLDVC[57.0215]M[15.9949]GGGDRDILC[57.0215]K	3	NA	NA	L	b_ulcer	2	5	NA
FCGBP	GC[57.0215]VLDVC[57.0215]M[15.9949]GGGDRDILC[57.0215]K	3	NA	NA	L	b_ulcer	3	6	12294.7
FCGBP	VAEVQIC[57.0215]HGK	2	NA	NA	L	a_healthy	1	1	25939.1
FCGBP	VAEVQIC[57.0215]HGK	2	NA	NA	L	a_healthy	2	2	24614.8
FCGBP	VAEVQIC[57.0215]HGK	2	NA	NA	L	a_healthy	3	3	NA
FCGBP	VAEVQIC[57.0215]HGK	2	NA	NA	L	c_remission	1	7	44544.9
FCGBP	VAEVQIC[57.0215]HGK	2	NA	NA	L	c_remission	2	8	NA
FCGBP	VAEVQIC[57.0215]HGK	2	NA	NA	L	c_remission	3	9	23800.3
FCGBP	VAEVQIC[57.0215]HGK	2	NA	NA	L	b_ulcer	1	4	14092.6
FCGBP	VAEVQIC[57.0215]HGK	2	NA	NA	L	b_ulcer	2	5	27815.3
FCGBP	VAEVQIC[57.0215]HGK	2	NA	NA	L	b_ulcer	3	6	23854
FCGBP	GNPAVSYVR	2	NA	NA	L	a_healthy	1	1	167612
FCGBP	GNPAVSYVR	2	NA	NA	L	a_healthy	2	2	384224
FCGBP	GNPAVSYVR	2	NA	NA	L	a_healthy	3	3	152611
FCGBP	GNPAVSYVR	2	NA	NA	L	c_remission	1	7	249349
FCGBP	GNPAVSYVR	2	NA	NA	L	c_remission	2	8	303637
FCGBP	GNPAVSYVR	2	NA	NA	L	c_remission	3	9	50697.3
FCGBP	GNPAVSYVR	2	NA	NA	L	b_ulcer	1	4	570145
FCGBP	GNPAVSYVR	2	NA	NA	L	b_ulcer	2	5	237257
FCGBP	GNPAVSYVR	2	NA	NA	L	b_ulcer	3	6	253235
FCGBP	VIVSNDHAGK	2	NA	NA	L	a_healthy	1	1	60737.7
FCGBP	VIVSNDHAGK	2	NA	NA	L	a_healthy	2	2	61673.3
FCGBP	VIVSNDHAGK	2	NA	NA	L	a_healthy	3	3	55905.9
FCGBP	VIVSNDHAGK	2	NA	NA	L	c_remission	1	7	83108.9
FCGBP	VIVSNDHAGK	2	NA	NA	L	c_remission	2	8	62821.4
FCGBP	VIVSNDHAGK	2	NA	NA	L	c_remission	3	9	56612.4
FCGBP	VIVSNDHAGK	2	NA	NA	L	b_ulcer	1	4	49536.1
FCGBP	VIVSNDHAGK	2	NA	NA	L	b_ulcer	2	5	79381.6
FCGBP	VIVSNDHAGK	2	NA	NA	L	b_ulcer	3	6	80023.1
FCGBP	VYDLHGSC[57.0215]SYVLAQVC[57.0215]HPKPGDEDFSIVLEK	4	NA	NA	L	a_healthy	1	1	110754
FCGBP	VYDLHGSC[57.0215]SYVLAQVC[57.0215]HPKPGDEDFSIVLEK	4	NA	NA	L	a_healthy	2	2	101703
FCGBP	VYDLHGSC[57.0215]SYVLAQVC[57.0215]HPKPGDEDFSIVLEK	4	NA	NA	L	a_healthy	3	3	76971.6
FCGBP	VYDLHGSC[57.0215]SYVLAQVC[57.0215]HPKPGDEDFSIVLEK	4	NA	NA	L	c_remission	1	7	108860
FCGBP	VYDLHGSC[57.0215]SYVLAQVC[57.0215]HPKPGDEDFSIVLEK	4	NA	NA	L	c_remission	2	8	86656.9
FCGBP	VYDLHGSC[57.0215]SYVLAQVC[57.0215]HPKPGDEDFSIVLEK	4	NA	NA	L	c_remission	3	9	83506.2
FCGBP	VYDLHGSC[57.0215]SYVLAQVC[57.0215]HPKPGDEDFSIVLEK	4	NA	NA	L	b_ulcer	1	4	162061
FCGBP	VYDLHGSC[57.0215]SYVLAQVC[57.0215]HPKPGDEDFSIVLEK	4	NA	NA	L	b_ulcer	2	5	112204
FCGBP	VYDLHGSC[57.0215]SYVLAQVC[57.0215]HPKPGDEDFSIVLEK	4	NA	NA	L	b_ulcer	3	6	107593
FCGBP	VYDLHGSC[57.0215]SYVLAQVC[57.0215]HPKPGDEDFSIVLEK	5	NA	NA	L	a_healthy	1	1	71885.6
FCGBP	VYDLHGSC[57.0215]SYVLAQVC[57.0215]HPKPGDEDFSIVLEK	5	NA	NA	L	a_healthy	2	2	76592.8
FCGBP	VYDLHGSC[57.0215]SYVLAQVC[57.0215]HPKPGDEDFSIVLEK	5	NA	NA	L	a_healthy	3	3	54091.5
FCGBP	VYDLHGSC[57.0215]SYVLAQVC[57.0215]HPKPGDEDFSIVLEK	5	NA	NA	L	c_remission	1	7	102674
FCGBP	VYDLHGSC[57.0215]SYVLAQVC[57.0215]HPKPGDEDFSIVLEK	5	NA	NA	L	c_remission	2	8	64082
FCGBP	VYDLHGSC[57.0215]SYVLAQVC[57.0215]HPKPGDEDFSIVLEK	5	NA	NA	L	c_remission	3	9	64888.8
FCGBP	VYDLHGSC[57.0215]SYVLAQVC[57.0215]HPKPGDEDFSIVLEK	5	NA	NA	L	b_ulcer	1	4	126419
FCGBP	VYDLHGSC[57.0215]SYVLAQVC[57.0215]HPKPGDEDFSIVLEK	5	NA	NA	L	b_ulcer	2	5	85910.9
FCGBP	VYDLHGSC[57.0215]SYVLAQVC[57.0215]HPKPGDEDFSIVLEK	5	NA	NA	L	b_ulcer	3	6	78481.6
FCGBP	SLAAYTAAC[57.0215]QAAGVAVKPWR	2	NA	NA	L	a_healthy	1	1	319405
FCGBP	SLAAYTAAC[57.0215]QAAGVAVKPWR	2	NA	NA	L	a_healthy	2	2	352130
FCGBP	SLAAYTAAC[57.0215]QAAGVAVKPWR	2	NA	NA	L	a_healthy	3	3	205217
FCGBP	SLAAYTAAC[57.0215]QAAGVAVKPWR	2	NA	NA	L	c_remission	1	7	325732
FCGBP	SLAAYTAAC[57.0215]QAAGVAVKPWR	2	NA	NA	L	c_remission	2	8	219631
FCGBP	SLAAYTAAC[57.0215]QAAGVAVKPWR	2	NA	NA	L	c_remission	3	9	269143
FCGBP	SLAAYTAAC[57.0215]QAAGVAVKPWR	2	NA	NA	L	b_ulcer	1	4	362918
FCGBP	SLAAYTAAC[57.0215]QAAGVAVKPWR	2	NA	NA	L	b_ulcer	2	5	255299
FCGBP	SLAAYTAAC[57.0215]QAAGVAVKPWR	2	NA	NA	L	b_ulcer	3	6	247154
FCGBP	VYDLHGSC[57.0215]SYVLAQVC[57.0215]HPKPGDEDFSIVLEKNAAGDLQR	5	NA	NA	L	a_healthy	1	1	13844.8
FCGBP	VYDLHGSC[57.0215]SYVLAQVC[57.0215]HPKPGDEDFSIVLEKNAAGDLQR	5	NA	NA	L	a_healthy	2	2	25385.8
FCGBP	VYDLHGSC[57.0215]SYVLAQVC[57.0215]HPKPGDEDFSIVLEKNAAGDLQR	5	NA	NA	L	a_healthy	3	3	NA
FCGBP	VYDLHGSC[57.0215]SYVLAQVC[57.0215]HPKPGDEDFSIVLEKNAAGDLQR	5	NA	NA	L	c_remission	1	7	NA
FCGBP	VYDLHGSC[57.0215]SYVLAQVC[57.0215]HPKPGDEDFSIVLEKNAAGDLQR	5	NA	NA	L	c_remission	2	8	21487.8
FCGBP	VYDLHGSC[57.0215]SYVLAQVC[57.0215]HPKPGDEDFSIVLEKNAAGDLQR	5	NA	NA	L	c_remission	3	9	NA
FCGBP	VYDLHGSC[57.0215]SYVLAQVC[57.0215]HPKPGDEDFSIVLEKNAAGDLQR	5	NA	NA	L	b_ulcer	1	4	NA
FCGBP	VYDLHGSC[57.0215]SYVLAQVC[57.0215]HPKPGDEDFSIVLEKNAAGDLQR	5	NA	NA	L	b_ulcer	2	5	NA
FCGBP	VYDLHGSC[57.0215]SYVLAQVC[57.0215]HPKPGDEDFSIVLEKNAAGDLQR	5	NA	NA	L	b_ulcer	3	6	NA
FCGBP	SLAAYTAAC[57.0215]QAAGVAVKPWR	3	NA	NA	L	a_healthy	1	1	353833
FCGBP	SLAAYTAAC[57.0215]QAAGVAVKPWR	3	NA	NA	L	a_healthy	2	2	697321
FCGBP	SLAAYTAAC[57.0215]QAAGVAVKPWR	3	NA	NA	L	a_healthy	3	3	256732
FCGBP	SLAAYTAAC[57.0215]QAAGVAVKPWR	3	NA	NA	L	c_remission	1	7	454228
FCGBP	SLAAYTAAC[57.0215]QAAGVAVKPWR	3	NA	NA	L	c_remission	2	8	532973
FCGBP	SLAAYTAAC[57.0215]QAAGVAVKPWR	3	NA	NA	L	c_remission	3	9	330376
FCGBP	SLAAYTAAC[57.0215]QAAGVAVKPWR	3	NA	NA	L	b_ulcer	1	4	516117
FCGBP	SLAAYTAAC[57.0215]QAAGVAVKPWR	3	NA	NA	L	b_ulcer	2	5	181383
FCGBP	SLAAYTAAC[57.0215]QAAGVAVKPWR	3	NA	NA	L	b_ulcer	3	6	261788
FCGBP	SLAAYTAAC[57.0215]QAAGVAVKPWR	4	NA	NA	L	a_healthy	1	1	93891.6
FCGBP	SLAAYTAAC[57.0215]QAAGVAVKPWR	4	NA	NA	L	a_healthy	2	2	140683
FCGBP	SLAAYTAAC[57.0215]QAAGVAVKPWR	4	NA	NA	L	a_healthy	3	3	63097
FCGBP	SLAAYTAAC[57.0215]QAAGVAVKPWR	4	NA	NA	L	c_remission	1	7	130209
FCGBP	SLAAYTAAC[57.0215]QAAGVAVKPWR	4	NA	NA	L	c_remission	2	8	106857
FCGBP	SLAAYTAAC[57.0215]QAAGVAVKPWR	4	NA	NA	L	c_remission	3	9	98664.6
FCGBP	SLAAYTAAC[57.0215]QAAGVAVKPWR	4	NA	NA	L	b_ulcer	1	4	123956
FCGBP	SLAAYTAAC[57.0215]QAAGVAVKPWR	4	NA	NA	L	b_ulcer	2	5	38787.3
FCGBP	SLAAYTAAC[57.0215]QAAGVAVKPWR	4	NA	NA	L	b_ulcer	3	6	63855.3
FCGBP	RPDFC[57.0215]PFQC[57.0215]PAHSHYELC[57.0215]GDSC[57.0215]PGSC[57.0215]PSLSAPEGC[57.0215]ESAC[57.0215]R	4	NA	NA	L	a_healthy	1	1	64792.1
FCGBP	RPDFC[57.0215]PFQC[57.0215]PAHSHYELC[57.0215]GDSC[57.0215]PGSC[57.0215]PSLSAPEGC[57.0215]ESAC[57.0215]R	4	NA	NA	L	a_healthy	2	2	56756
FCGBP	RPDFC[57.0215]PFQC[57.0215]PAHSHYELC[57.0215]GDSC[57.0215]PGSC[57.0215]PSLSAPEGC[57.0215]ESAC[57.0215]R	4	NA	NA	L	a_healthy	3	3	33715.9
FCGBP	RPDFC[57.0215]PFQC[57.0215]PAHSHYELC[57.0215]GDSC[57.0215]PGSC[57.0215]PSLSAPEGC[57.0215]ESAC[57.0215]R	4	NA	NA	L	c_remission	1	7	60041.6
FCGBP	RPDFC[57.0215]PFQC[57.0215]PAHSHYELC[57.0215]GDSC[57.0215]PGSC[57.0215]PSLSAPEGC[57.0215]ESAC[57.0215]R	4	NA	NA	L	c_remission	2	8	NA
FCGBP	RPDFC[57.0215]PFQC[57.0215]PAHSHYELC[57.0215]GDSC[57.0215]PGSC[57.0215]PSLSAPEGC[57.0215]ESAC[57.0215]R	4	NA	NA	L	c_remission	3	9	121180
FCGBP	RPDFC[57.0215]PFQC[57.0215]PAHSHYELC[57.0215]GDSC[57.0215]PGSC[57.0215]PSLSAPEGC[57.0215]ESAC[57.0215]R	4	NA	NA	L	b_ulcer	1	4	80977.8
FCGBP	RPDFC[57.0215]PFQC[57.0215]PAHSHYELC[57.0215]GDSC[57.0215]PGSC[57.0215]PSLSAPEGC[57.0215]ESAC[57.0215]R	4	NA	NA	L	b_ulcer	2	5	71037.4
FCGBP	RPDFC[57.0215]PFQC[57.0215]PAHSHYELC[57.0215]GDSC[57.0215]PGSC[57.0215]PSLSAPEGC[57.0215]ESAC[57.0215]R	4	NA	NA	L	b_ulcer	3	6	50649.9
FCGBP	RPDFC[57.0215]PFQC[57.0215]PAHSHYELC[57.0215]GDSC[57.0215]PGSC[57.0215]PSLSAPEGC[57.0215]ESAC[57.0215]R	5	NA	NA	L	a_healthy	1	1	181895
FCGBP	RPDFC[57.0215]PFQC[57.0215]PAHSHYELC[57.0215]GDSC[57.0215]PGSC[57.0215]PSLSAPEGC[57.0215]ESAC[57.0215]R	5	NA	NA	L	a_healthy	2	2	240485
FCGBP	RPDFC[57.0215]PFQC[57.0215]PAHSHYELC[57.0215]GDSC[57.0215]PGSC[57.0215]PSLSAPEGC[57.0215]ESAC[57.0215]R	5	NA	NA	L	a_healthy	3	3	76654.3
FCGBP	RPDFC[57.0215]PFQC[57.0215]PAHSHYELC[57.0215]GDSC[57.0215]PGSC[57.0215]PSLSAPEGC[57.0215]ESAC[57.0215]R	5	NA	NA	L	c_remission	1	7	302002
FCGBP	RPDFC[57.0215]PFQC[57.0215]PAHSHYELC[57.0215]GDSC[57.0215]PGSC[57.0215]PSLSAPEGC[57.0215]ESAC[57.0215]R	5	NA	NA	L	c_remission	2	8	51067.3
FCGBP	RPDFC[57.0215]PFQC[57.0215]PAHSHYELC[57.0215]GDSC[57.0215]PGSC[57.0215]PSLSAPEGC[57.0215]ESAC[57.0215]R	5	NA	NA	L	c_remission	3	9	299573
FCGBP	RPDFC[57.0215]PFQC[57.0215]PAHSHYELC[57.0215]GDSC[57.0215]PGSC[57.0215]PSLSAPEGC[57.0215]ESAC[57.0215]R	5	NA	NA	L	b_ulcer	1	4	339649
FCGBP	RPDFC[57.0215]PFQC[57.0215]PAHSHYELC[57.0215]GDSC[57.0215]PGSC[57.0215]PSLSAPEGC[57.0215]ESAC[57.0215]R	5	NA	NA	L	b_ulcer	2	5	274330
FCGBP	RPDFC[57.0215]PFQC[57.0215]PAHSHYELC[57.0215]GDSC[57.0215]PGSC[57.0215]PSLSAPEGC[57.0215]ESAC[57.0215]R	5	NA	NA	L	b_ulcer	3	6	182983
FCGBP	RPDFC[57.0215]PLQC[57.0215]PAHSHYELC[57.0215]GDSC[57.0215]PVSC[57.0215]PSLSAPEGC[57.0215]ESAC[57.0215]R	4	NA	NA	L	a_healthy	1	1	20288.2
FCGBP	RPDFC[57.0215]PLQC[57.0215]PAHSHYELC[57.0215]GDSC[57.0215]PVSC[57.0215]PSLSAPEGC[57.0215]ESAC[57.0215]R	4	NA	NA	L	a_healthy	2	2	NA
FCGBP	RPDFC[57.0215]PLQC[57.0215]PAHSHYELC[57.0215]GDSC[57.0215]PVSC[57.0215]PSLSAPEGC[57.0215]ESAC[57.0215]R	4	NA	NA	L	a_healthy	3	3	NA
FCGBP	RPDFC[57.0215]PLQC[57.0215]PAHSHYELC[57.0215]GDSC[57.0215]PVSC[57.0215]PSLSAPEGC[57.0215]ESAC[57.0215]R	4	NA	NA	L	c_remission	1	7	33283.4
FCGBP	RPDFC[57.0215]PLQC[57.0215]PAHSHYELC[57.0215]GDSC[57.0215]PVSC[57.0215]PSLSAPEGC[57.0215]ESAC[57.0215]R	4	NA	NA	L	c_remission	2	8	NA
FCGBP	RPDFC[57.0215]PLQC[57.0215]PAHSHYELC[57.0215]GDSC[57.0215]PVSC[57.0215]PSLSAPEGC[57.0215]ESAC[57.0215]R	4	NA	NA	L	c_remission	3	9	49571
FCGBP	RPDFC[57.0215]PLQC[57.0215]PAHSHYELC[57.0215]GDSC[57.0215]PVSC[57.0215]PSLSAPEGC[57.0215]ESAC[57.0215]R	4	NA	NA	L	b_ulcer	1	4	45105.2
FCGBP	RPDFC[57.0215]PLQC[57.0215]PAHSHYELC[57.0215]GDSC[57.0215]PVSC[57.0215]PSLSAPEGC[57.0215]ESAC[57.0215]R	4	NA	NA	L	b_ulcer	2	5	35280
FCGBP	RPDFC[57.0215]PLQC[57.0215]PAHSHYELC[57.0215]GDSC[57.0215]PVSC[57.0215]PSLSAPEGC[57.0215]ESAC[57.0215]R	4	NA	NA	L	b_ulcer	3	6	25867.7
FCGBP	RPDFC[57.0215]PLQC[57.0215]PAHSHYELC[57.0215]GDSC[57.0215]PVSC[57.0215]PSLSAPEGC[57.0215]ESAC[57.0215]R	5	NA	NA	L	a_healthy	1	1	87282.4
FCGBP	RPDFC[57.0215]PLQC[57.0215]PAHSHYELC[57.0215]GDSC[57.0215]PVSC[57.0215]PSLSAPEGC[57.0215]ESAC[57.0215]R	5	NA	NA	L	a_healthy	2	2	57359.6
FCGBP	RPDFC[57.0215]PLQC[57.0215]PAHSHYELC[57.0215]GDSC[57.0215]PVSC[57.0215]PSLSAPEGC[57.0215]ESAC[57.0215]R	5	NA	NA	L	a_healthy	3	3	84419.2
FCGBP	RPDFC[57.0215]PLQC[57.0215]PAHSHYELC[57.0215]GDSC[57.0215]PVSC[57.0215]PSLSAPEGC[57.0215]ESAC[57.0215]R	5	NA	NA	L	c_remission	1	7	198479
FCGBP	RPDFC[57.0215]PLQC[57.0215]PAHSHYELC[57.0215]GDSC[57.0215]PVSC[57.0215]PSLSAPEGC[57.0215]ESAC[57.0215]R	5	NA	NA	L	c_remission	2	8	35341
FCGBP	RPDFC[57.0215]PLQC[57.0215]PAHSHYELC[57.0215]GDSC[57.0215]PVSC[57.0215]PSLSAPEGC[57.0215]ESAC[57.0215]R	5	NA	NA	L	c_remission	3	9	173839
FCGBP	RPDFC[57.0215]PLQC[57.0215]PAHSHYELC[57.0215]GDSC[57.0215]PVSC[57.0215]PSLSAPEGC[57.0215]ESAC[57.0215]R	5	NA	NA	L	b_ulcer	1	4	183761
FCGBP	RPDFC[57.0215]PLQC[57.0215]PAHSHYELC[57.0215]GDSC[57.0215]PVSC[57.0215]PSLSAPEGC[57.0215]ESAC[57.0215]R	5	NA	NA	L	b_ulcer	2	5	159672
FCGBP	RPDFC[57.0215]PLQC[57.0215]PAHSHYELC[57.0215]GDSC[57.0215]PVSC[57.0215]PSLSAPEGC[57.0215]ESAC[57.0215]R	5	NA	NA	L	b_ulcer	3	6	152980
FCGBP	PTSAWGTHYVVPTLASQSR	2	NA	NA	L	a_healthy	1	1	41775.5
FCGBP	PTSAWGTHYVVPTLASQSR	2	NA	NA	L	a_healthy	2	2	34214.8
FCGBP	PTSAWGTHYVVPTLASQSR	2	NA	NA	L	a_healthy	3	3	NA
FCGBP	PTSAWGTHYVVPTLASQSR	2	NA	NA	L	c_remission	1	7	60745.3
FCGBP	PTSAWGTHYVVPTLASQSR	2	NA	NA	L	c_remission	2	8	NA
FCGBP	PTSAWGTHYVVPTLASQSR	2	NA	NA	L	c_remission	3	9	20179.7
FCGBP	PTSAWGTHYVVPTLASQSR	2	NA	NA	L	b_ulcer	1	4	23142.6
FCGBP	PTSAWGTHYVVPTLASQSR	2	NA	NA	L	b_ulcer	2	5	34923.3
FCGBP	PTSAWGTHYVVPTLASQSR	2	NA	NA	L	b_ulcer	3	6	39117.1
FCGBP	VNGVLTALPVSVADGR	2	NA	NA	L	a_healthy	1	1	157083
FCGBP	VNGVLTALPVSVADGR	2	NA	NA	L	a_healthy	2	2	170596
FCGBP	VNGVLTALPVSVADGR	2	NA	NA	L	a_healthy	3	3	184468
FCGBP	VNGVLTALPVSVADGR	2	NA	NA	L	c_remission	1	7	166877
FCGBP	VNGVLTALPVSVADGR	2	NA	NA	L	c_remission	2	8	107831
FCGBP	VNGVLTALPVSVADGR	2	NA	NA	L	c_remission	3	9	97654.8
FCGBP	VNGVLTALPVSVADGR	2	NA	NA	L	b_ulcer	1	4	226855
FCGBP	VNGVLTALPVSVADGR	2	NA	NA	L	b_ulcer	2	5	170092
FCGBP	VNGVLTALPVSVADGR	2	NA	NA	L	b_ulcer	3	6	124426
FCGBP	VNGVLTALPVSVADGR	3	NA	NA	L	a_healthy	1	1	NA
FCGBP	VNGVLTALPVSVADGR	3	NA	NA	L	a_healthy	2	2	NA
FCGBP	VNGVLTALPVSVADGR	3	NA	NA	L	a_healthy	3	3	NA
FCGBP	VNGVLTALPVSVADGR	3	NA	NA	L	c_remission	1	7	NA
FCGBP	VNGVLTALPVSVADGR	3	NA	NA	L	c_remission	2	8	22380.1
FCGBP	VNGVLTALPVSVADGR	3	NA	NA	L	c_remission	3	9	NA
FCGBP	VNGVLTALPVSVADGR	3	NA	NA	L	b_ulcer	1	4	NA
FCGBP	VNGVLTALPVSVADGR	3	NA	NA	L	b_ulcer	2	5	NA
FCGBP	VNGVLTALPVSVADGR	3	NA	NA	L	b_ulcer	3	6	NA
FCGBP	LPVSLSEGR	2	NA	NA	L	a_healthy	1	1	27007.7
FCGBP	LPVSLSEGR	2	NA	NA	L	a_healthy	2	2	45262
FCGBP	LPVSLSEGR	2	NA	NA	L	a_healthy	3	3	36748
FCGBP	LPVSLSEGR	2	NA	NA	L	c_remission	1	7	NA
FCGBP	LPVSLSEGR	2	NA	NA	L	c_remission	2	8	59348.5
FCGBP	LPVSLSEGR	2	NA	NA	L	c_remission	3	9	NA
FCGBP	LPVSLSEGR	2	NA	NA	L	b_ulcer	1	4	39449.3
FCGBP	LPVSLSEGR	2	NA	NA	L	b_ulcer	2	5	40785.8
FCGBP	LPVSLSEGR	2	NA	NA	L	b_ulcer	3	6	27092.9
FCGBP	LPVVLANGQIR	2	NA	NA	L	a_healthy	1	1	51864.1
FCGBP	LPVVLANGQIR	2	NA	NA	L	a_healthy	2	2	75994.9
FCGBP	LPVVLANGQIR	2	NA	NA	L	a_healthy	3	3	40493.3
FCGBP	LPVVLANGQIR	2	NA	NA	L	c_remission	1	7	97351
FCGBP	LPVVLANGQIR	2	NA	NA	L	c_remission	2	8	60142.7
FCGBP	LPVVLANGQIR	2	NA	NA	L	c_remission	3	9	75992.8
FCGBP	LPVVLANGQIR	2	NA	NA	L	b_ulcer	1	4	95892.4
FCGBP	LPVVLANGQIR	2	NA	NA	L	b_ulcer	2	5	69800.3
FCGBP	LPVVLANGQIR	2	NA	NA	L	b_ulcer	3	6	61675.5
FCGBP	LDPQGAVRDC[57.0215]VYDR	3	NA	NA	L	a_healthy	1	1	596116
FCGBP	LDPQGAVRDC[57.0215]VYDR	3	NA	NA	L	a_healthy	2	2	840777
FCGBP	LDPQGAVRDC[57.0215]VYDR	3	NA	NA	L	a_healthy	3	3	441246
FCGBP	LDPQGAVRDC[57.0215]VYDR	3	NA	NA	L	c_remission	1	7	654356
FCGBP	LDPQGAVRDC[57.0215]VYDR	3	NA	NA	L	c_remission	2	8	750547
FCGBP	LDPQGAVRDC[57.0215]VYDR	3	NA	NA	L	c_remission	3	9	567861
FCGBP	LDPQGAVRDC[57.0215]VYDR	3	NA	NA	L	b_ulcer	1	4	797946
FCGBP	LDPQGAVRDC[57.0215]VYDR	3	NA	NA	L	b_ulcer	2	5	560262
FCGBP	LDPQGAVRDC[57.0215]VYDR	3	NA	NA	L	b_ulcer	3	6	523898
FCGBP	TDSFC[57.0215]PLHC[57.0215]PAHSHYSIC[57.0215]TR	2	NA	NA	L	a_healthy	1	1	NA
FCGBP	TDSFC[57.0215]PLHC[57.0215]PAHSHYSIC[57.0215]TR	2	NA	NA	L	a_healthy	2	2	NA
FCGBP	TDSFC[57.0215]PLHC[57.0215]PAHSHYSIC[57.0215]TR	2	NA	NA	L	a_healthy	3	3	NA
FCGBP	TDSFC[57.0215]PLHC[57.0215]PAHSHYSIC[57.0215]TR	2	NA	NA	L	c_remission	1	7	57116
FCGBP	TDSFC[57.0215]PLHC[57.0215]PAHSHYSIC[57.0215]TR	2	NA	NA	L	c_remission	2	8	NA
FCGBP	TDSFC[57.0215]PLHC[57.0215]PAHSHYSIC[57.0215]TR	2	NA	NA	L	c_remission	3	9	35129.8
FCGBP	TDSFC[57.0215]PLHC[57.0215]PAHSHYSIC[57.0215]TR	2	NA	NA	L	b_ulcer	1	4	NA
FCGBP	TDSFC[57.0215]PLHC[57.0215]PAHSHYSIC[57.0215]TR	2	NA	NA	L	b_ulcer	2	5	NA
FCGBP	TDSFC[57.0215]PLHC[57.0215]PAHSHYSIC[57.0215]TR	2	NA	NA	L	b_ulcer	3	6	NA
FCGBP	TDSFC[57.0215]PLHC[57.0215]PAHSHYSIC[57.0215]TR	3	NA	NA	L	a_healthy	1	1	155848
FCGBP	TDSFC[57.0215]PLHC[57.0215]PAHSHYSIC[57.0215]TR	3	NA	NA	L	a_healthy	2	2	203498
FCGBP	TDSFC[57.0215]PLHC[57.0215]PAHSHYSIC[57.0215]TR	3	NA	NA	L	a_healthy	3	3	101863
FCGBP	TDSFC[57.0215]PLHC[57.0215]PAHSHYSIC[57.0215]TR	3	NA	NA	L	c_remission	1	7	83883
FCGBP	TDSFC[57.0215]PLHC[57.0215]PAHSHYSIC[57.0215]TR	3	NA	NA	L	c_remission	2	8	110904
FCGBP	TDSFC[57.0215]PLHC[57.0215]PAHSHYSIC[57.0215]TR	3	NA	NA	L	c_remission	3	9	84021
FCGBP	TDSFC[57.0215]PLHC[57.0215]PAHSHYSIC[57.0215]TR	3	NA	NA	L	b_ulcer	1	4	165823
FCGBP	TDSFC[57.0215]PLHC[57.0215]PAHSHYSIC[57.0215]TR	3	NA	NA	L	b_ulcer	2	5	128695
FCGBP	TDSFC[57.0215]PLHC[57.0215]PAHSHYSIC[57.0215]TR	3	NA	NA	L	b_ulcer	3	6	96914.4
FCGBP	TDSFC[57.0215]PLHC[57.0215]PAHSHYSIC[57.0215]TR	4	NA	NA	L	a_healthy	1	1	654398
FCGBP	TDSFC[57.0215]PLHC[57.0215]PAHSHYSIC[57.0215]TR	4	NA	NA	L	a_healthy	2	2	855024
FCGBP	TDSFC[57.0215]PLHC[57.0215]PAHSHYSIC[57.0215]TR	4	NA	NA	L	a_healthy	3	3	436032
FCGBP	TDSFC[57.0215]PLHC[57.0215]PAHSHYSIC[57.0215]TR	4	NA	NA	L	c_remission	1	7	463299
FCGBP	TDSFC[57.0215]PLHC[57.0215]PAHSHYSIC[57.0215]TR	4	NA	NA	L	c_remission	2	8	568324
FCGBP	TDSFC[57.0215]PLHC[57.0215]PAHSHYSIC[57.0215]TR	4	NA	NA	L	c_remission	3	9	444003
FCGBP	TDSFC[57.0215]PLHC[57.0215]PAHSHYSIC[57.0215]TR	4	NA	NA	L	b_ulcer	1	4	745458
FCGBP	TDSFC[57.0215]PLHC[57.0215]PAHSHYSIC[57.0215]TR	4	NA	NA	L	b_ulcer	2	5	520351
FCGBP	TDSFC[57.0215]PLHC[57.0215]PAHSHYSIC[57.0215]TR	4	NA	NA	L	b_ulcer	3	6	465179
FCGBP	TDSFC[57.0215]PLHC[57.0215]PAHSHYSIC[57.0215]TR	5	NA	NA	L	a_healthy	1	1	203427
FCGBP	TDSFC[57.0215]PLHC[57.0215]PAHSHYSIC[57.0215]TR	5	NA	NA	L	a_healthy	2	2	293358
FCGBP	TDSFC[57.0215]PLHC[57.0215]PAHSHYSIC[57.0215]TR	5	NA	NA	L	a_healthy	3	3	137977
FCGBP	TDSFC[57.0215]PLHC[57.0215]PAHSHYSIC[57.0215]TR	5	NA	NA	L	c_remission	1	7	185187
FCGBP	TDSFC[57.0215]PLHC[57.0215]PAHSHYSIC[57.0215]TR	5	NA	NA	L	c_remission	2	8	209394
FCGBP	TDSFC[57.0215]PLHC[57.0215]PAHSHYSIC[57.0215]TR	5	NA	NA	L	c_remission	3	9	170320
FCGBP	TDSFC[57.0215]PLHC[57.0215]PAHSHYSIC[57.0215]TR	5	NA	NA	L	b_ulcer	1	4	315917
FCGBP	TDSFC[57.0215]PLHC[57.0215]PAHSHYSIC[57.0215]TR	5	NA	NA	L	b_ulcer	2	5	166817
FCGBP	TDSFC[57.0215]PLHC[57.0215]PAHSHYSIC[57.0215]TR	5	NA	NA	L	b_ulcer	3	6	197696
FCGBP	VSYVGLVTVR	2	NA	NA	L	a_healthy	1	1	76375.2
FCGBP	VSYVGLVTVR	2	NA	NA	L	a_healthy	2	2	90441.9
FCGBP	VSYVGLVTVR	2	NA	NA	L	a_healthy	3	3	49521.7
FCGBP	VSYVGLVTVR	2	NA	NA	L	c_remission	1	7	86226.6
FCGBP	VSYVGLVTVR	2	NA	NA	L	c_remission	2	8	97904.6
FCGBP	VSYVGLVTVR	2	NA	NA	L	c_remission	3	9	52908.4
FCGBP	VSYVGLVTVR	2	NA	NA	L	b_ulcer	1	4	66338.9
FCGBP	VSYVGLVTVR	2	NA	NA	L	b_ulcer	2	5	76744.5
FCGBP	VSYVGLVTVR	2	NA	NA	L	b_ulcer	3	6	68183.9
FCGBP	GDKAFLC[57.0215]R	2	NA	NA	L	a_healthy	1	1	41013.3
FCGBP	GDKAFLC[57.0215]R	2	NA	NA	L	a_healthy	2	2	52756.9
FCGBP	GDKAFLC[57.0215]R	2	NA	NA	L	a_healthy	3	3	26140.1
FCGBP	GDKAFLC[57.0215]R	2	NA	NA	L	c_remission	1	7	31321.7
FCGBP	GDKAFLC[57.0215]R	2	NA	NA	L	c_remission	2	8	50335.4
FCGBP	GDKAFLC[57.0215]R	2	NA	NA	L	c_remission	3	9	21549.3
FCGBP	GDKAFLC[57.0215]R	2	NA	NA	L	b_ulcer	1	4	36111.3
FCGBP	GDKAFLC[57.0215]R	2	NA	NA	L	b_ulcer	2	5	38027.7
FCGBP	GDKAFLC[57.0215]R	2	NA	NA	L	b_ulcer	3	6	44143.8
FCGBP	C[57.0215]TC[57.0215]NGATHQVTC[57.0215]R	3	NA	NA	L	a_healthy	1	1	11857.6
FCGBP	C[57.0215]TC[57.0215]NGATHQVTC[57.0215]R	3	NA	NA	L	a_healthy	2	2	11993.6
FCGBP	C[57.0215]TC[57.0215]NGATHQVTC[57.0215]R	3	NA	NA	L	a_healthy	3	3	NA
FCGBP	C[57.0215]TC[57.0215]NGATHQVTC[57.0215]R	3	NA	NA	L	c_remission	1	7	NA
FCGBP	C[57.0215]TC[57.0215]NGATHQVTC[57.0215]R	3	NA	NA	L	c_remission	2	8	NA
FCGBP	C[57.0215]TC[57.0215]NGATHQVTC[57.0215]R	3	NA	NA	L	c_remission	3	9	NA
FCGBP	C[57.0215]TC[57.0215]NGATHQVTC[57.0215]R	3	NA	NA	L	b_ulcer	1	4	NA
FCGBP	C[57.0215]TC[57.0215]NGATHQVTC[57.0215]R	3	NA	NA	L	b_ulcer	2	5	NA
FCGBP	C[57.0215]TC[57.0215]NGATHQVTC[57.0215]R	3	NA	NA	L	b_ulcer	3	6	NA
ADSV	VSQGKEPVHLLSLFK	4	NA	NA	L	a_healthy	1	1	NA
ADSV	VSQGKEPVHLLSLFK	4	NA	NA	L	a_healthy	2	2	NA
ADSV	VSQGKEPVHLLSLFK	4	NA	NA	L	a_healthy	3	3	32399.3
ADSV	VSQGKEPVHLLSLFK	4	NA	NA	L	c_remission	1	7	NA
ADSV	VSQGKEPVHLLSLFK	4	NA	NA	L	c_remission	2	8	42816.7
ADSV	VSQGKEPVHLLSLFK	4	NA	NA	L	c_remission	3	9	NA
ADSV	VSQGKEPVHLLSLFK	4	NA	NA	L	b_ulcer	1	4	21558.6
ADSV	VSQGKEPVHLLSLFK	4	NA	NA	L	b_ulcer	2	5	31049.4
ADSV	VSQGKEPVHLLSLFK	4	NA	NA	L	b_ulcer	3	6	27954.5
ADSV	AGGVASGLNHVLTNDLTAK	3	NA	NA	L	a_healthy	1	1	NA
ADSV	AGGVASGLNHVLTNDLTAK	3	NA	NA	L	a_healthy	2	2	NA
ADSV	AGGVASGLNHVLTNDLTAK	3	NA	NA	L	a_healthy	3	3	38776.9
ADSV	AGGVASGLNHVLTNDLTAK	3	NA	NA	L	c_remission	1	7	NA
ADSV	AGGVASGLNHVLTNDLTAK	3	NA	NA	L	c_remission	2	8	NA
ADSV	AGGVASGLNHVLTNDLTAK	3	NA	NA	L	c_remission	3	9	NA
ADSV	AGGVASGLNHVLTNDLTAK	3	NA	NA	L	b_ulcer	1	4	28219.6
ADSV	AGGVASGLNHVLTNDLTAK	3	NA	NA	L	b_ulcer	2	5	36073.3
ADSV	AGGVASGLNHVLTNDLTAK	3	NA	NA	L	b_ulcer	3	6	29216.8
ADSV	GASQEEEKGAEYVASVLK	3	NA	NA	L	a_healthy	1	1	25226.3
ADSV	GASQEEEKGAEYVASVLK	3	NA	NA	L	a_healthy	2	2	NA
ADSV	GASQEEEKGAEYVASVLK	3	NA	NA	L	a_healthy	3	3	35602.2
ADSV	GASQEEEKGAEYVASVLK	3	NA	NA	L	c_remission	1	7	19461.6
ADSV	GASQEEEKGAEYVASVLK	3	NA	NA	L	c_remission	2	8	32933.5
ADSV	GASQEEEKGAEYVASVLK	3	NA	NA	L	c_remission	3	9	22676.4
ADSV	GASQEEEKGAEYVASVLK	3	NA	NA	L	b_ulcer	1	4	27261.1
ADSV	GASQEEEKGAEYVASVLK	3	NA	NA	L	b_ulcer	2	5	30222
ADSV	GASQEEEKGAEYVASVLK	3	NA	NA	L	b_ulcer	3	6	28458.2
ADSV	MYLETDPSGRDK	3	NA	NA	L	a_healthy	1	1	NA
ADSV	MYLETDPSGRDK	3	NA	NA	L	a_healthy	2	2	NA
ADSV	MYLETDPSGRDK	3	NA	NA	L	a_healthy	3	3	30568.5
ADSV	MYLETDPSGRDK	3	NA	NA	L	c_remission	1	7	NA
ADSV	MYLETDPSGRDK	3	NA	NA	L	c_remission	2	8	20899.4
ADSV	MYLETDPSGRDK	3	NA	NA	L	c_remission	3	9	NA
ADSV	MYLETDPSGRDK	3	NA	NA	L	b_ulcer	1	4	NA
ADSV	MYLETDPSGRDK	3	NA	NA	L	b_ulcer	2	5	18085.5
ADSV	MYLETDPSGRDK	3	NA	NA	L	b_ulcer	3	6	16392.1
ADSV	TAEEFLQQMNYSK	2	NA	NA	L	a_healthy	1	1	24420.3
ADSV	TAEEFLQQMNYSK	2	NA	NA	L	a_healthy	2	2	NA
ADSV	TAEEFLQQMNYSK	2	NA	NA	L	a_healthy	3	3	44607.4
ADSV	TAEEFLQQMNYSK	2	NA	NA	L	c_remission	1	7	NA
ADSV	TAEEFLQQMNYSK	2	NA	NA	L	c_remission	2	8	50042.7
ADSV	TAEEFLQQMNYSK	2	NA	NA	L	c_remission	3	9	31975.9
ADSV	TAEEFLQQMNYSK	2	NA	NA	L	b_ulcer	1	4	45040.3
ADSV	TAEEFLQQMNYSK	2	NA	NA	L	b_ulcer	2	5	38151.9
ADSV	TAEEFLQQMNYSK	2	NA	NA	L	b_ulcer	3	6	43603.8
ADSV	RTPIVIIK	2	NA	NA	L	a_healthy	1	1	NA
ADSV	RTPIVIIK	2	NA	NA	L	a_healthy	2	2	NA
ADSV	RTPIVIIK	2	NA	NA	L	a_healthy	3	3	32628.2
ADSV	RTPIVIIK	2	NA	NA	L	c_remission	1	7	NA
ADSV	RTPIVIIK	2	NA	NA	L	c_remission	2	8	NA
ADSV	RTPIVIIK	2	NA	NA	L	c_remission	3	9	NA
ADSV	RTPIVIIK	2	NA	NA	L	b_ulcer	1	4	NA
ADSV	RTPIVIIK	2	NA	NA	L	b_ulcer	2	5	23442.6
ADSV	RTPIVIIK	2	NA	NA	L	b_ulcer	3	6	22844.7
ADSV	VTVVAEENPFSMAMLLSEEC[57.0215]FILDHGAAK	3	NA	NA	L	a_healthy	1	1	39174.4
ADSV	VTVVAEENPFSMAMLLSEEC[57.0215]FILDHGAAK	3	NA	NA	L	a_healthy	2	2	25668.7
ADSV	VTVVAEENPFSMAMLLSEEC[57.0215]FILDHGAAK	3	NA	NA	L	a_healthy	3	3	55086.9
ADSV	VTVVAEENPFSMAMLLSEEC[57.0215]FILDHGAAK	3	NA	NA	L	c_remission	1	7	35000.8
ADSV	VTVVAEENPFSMAMLLSEEC[57.0215]FILDHGAAK	3	NA	NA	L	c_remission	2	8	42055
ADSV	VTVVAEENPFSMAMLLSEEC[57.0215]FILDHGAAK	3	NA	NA	L	c_remission	3	9	45453.5
ADSV	VTVVAEENPFSMAMLLSEEC[57.0215]FILDHGAAK	3	NA	NA	L	b_ulcer	1	4	45203.8
ADSV	VTVVAEENPFSMAMLLSEEC[57.0215]FILDHGAAK	3	NA	NA	L	b_ulcer	2	5	45910.5
ADSV	VTVVAEENPFSMAMLLSEEC[57.0215]FILDHGAAK	3	NA	NA	L	b_ulcer	3	6	50071.5

### Sheet: Identified protein names
Identified human proteins		Database content
ProteinName
KV37
LV469
LV861
LV460
LVX54
LV746
LV537
LV322
LV218
LV316
LV310
LV39
KV228
HV364
HV404
KV127
KVD30
KV137
LV545
HV432
KVD15
KV240
HV145
HV349
KVD21
KJ01
LV136
HV601
HV315
HV321
HV226
HV373
HV374
HV343
LV949
HV372
KVD13
HV69D
KV621
KVD20
HV316
HV118
HV320
HV124
HV428
HV335
HV338
HV551
HV158
HV366
HV70D
KVD07
KV224
KV109
KV106
KV112
HV692
LV539
HV741
HV64D
HV5X1
IGLC7
KV229
POTEF
NCF1B
A2ML1
FM25A
IGLL5
NACAM
DNS2A
PDLI1
ST2B1
ATOX1
CLIC1
QSOX1
MANBA
PSDE
LAD1
SDCB1
RNT2
PODXL
FCN1
EST2
MA2B1
PDXK
ENPP3
IMPA2
NHRF1
TPP1
APOL1
PSA7
ML12B
PLXB2
ARC1B
ARPC2
ARPC3
PLS1
ZN185
STX7
ARPC5
KLK10
SPIT1
SPIT2
TXNL1
TPD54
ARK72
PROM1
B4GA1
DNPH1
ACTN4
MAAI
CALU
CD5L
AK1BA
GMFG
TM11D
KLK8
PEPL
HNRPQ
DIAP1
PLIN3
UGDH
TOM1
H2B1K
CUTA
FCG3B
WDR1
CPNE3
GGCT
PDCD6
TBCA
H2AY
SH3L1
CISY
VP26A
CLN5
SG2A1
SKAP2
PGRP1
LYPA1
FCN3
RENR
CBR3
IDHC
ATRN
TNF13
DNJC8
CBPD
SYUG
DDAH1
ENDD1
SCEL
RTN3
LYPD3
6PGL
GCNT3
G6PE
BAG3
CLIC3
EMAL2
GNA14
ANGL1
BPNT1
DDAH2
LY66C
SG1D1
AGR2
ACL6A
LDHA
AL1A1
DHE3
GSHR
SODC
CERU
PNPH
HPRT
AATM
PGK1
KAD1
THRB
C1R
HPT
HPTR
CFAD
PLMN
FA12
CFAB
CAH1
CAH2
ANT3
A1AT
AACT
ANGT
A2MG
CO3
CO5
TIMP1
CYTC
CYTS
CYTN
CYTA
KNG1
LDLR
EGF
IGJ
KVD33
KV139
KV117
KVD16
KV105
KV320
KV315
LV144
LV147
LV151
LV140
LV214
LV223
LV211
LV208
LV319
LV301
LV325
LV327
LV657
HV146
HV311
HV348
HV323
HV313
HV353
HV330
HV307
HV309
HV270
HV205
PIGR
IGKC
IGHG1
IGHG2
IGHG3
IGHG4
IGHM
IGHA1
IGHA2
IGHD
HLAB
HBD
K1C14
K2C6A
LMNA
APOA1
APOE
APOA2
APOC1
APOC3
FIBA
FIBB
FIBG
SAMP
C1QB
C1QC
CO9
APOH
A2GL
FINC
RET4
AMBP
A1AG1
FETUA
TTHY
ALBU
VTDB
TRFE
TRFL
HEMO
FRIH
MT2
STAT
PRPC
PRB2
SMR3B
KLKB1
SLPI
C4BPA
VTNC
CATA
FUCO
ALDOA
CYTB
ANXA1
APOB
TFF1
PRIO
SODM
HRG
LV743
A1BG
K2C6B
K2C1
SHBG
PRP1
TBB4A
G3P
ARLY
KV116
KV311
CPNS1
AMY1
HSPB1
CY24B
GNAI2
A4
ARGI1
APOD
ALDH2
ITB2
S10A8
PAI2
IC1
CFAI
F13B
PERM
IF2A
HMGN2
RLA1
RLA2
TETN
THBG
HEP2
K1C18
AGAL
KV230
KV401
HV434
GELS
PTMA
ATPB
CO2
S10A9
S10A6
APOA4
IF4E
CEAM5
ENOA
PYGL
G6PI
NPM
TPM3
HEXA
KLK1
H2B1J
ACBP
LDHB
GPX1
PROS
PDIA1
H10
CATD
ANXA2
CO8A
CO8B
CO8G
CAN1
TBB5
INVO
SAP
HEXB
CATL1
PROF1
PMGE
APT
CATB
HS90A
HNRPC
FUMH
TSP1
RNAS1
MSMB
ANXA6
DAF
CBG
4F2
BGLR
HS90B
ELNE
SODE
CATG
MGP
CD14
TRFM
CFAH
FCG3A
VIME
A2AP
K1C19
K2C7
ANXA5
K1C16
RSSA
GSTP1
CYTT
MMP7
LEG1
DHPR
HMGB1
GSTM1
TPM1
CLCB
ANXA4
DLDH
ROA1
CATH
TACD2
FGR
C1S
FURIN
LKHA4
ALDOC
CO4A
CO4B
H2AZ
H2A1
JMJD7
IGLC6
POTEJ
UBB
SAA1
HS71A
IGLC2
IGLC3
HV108
CALM1
SLUR2
RNAS2
PRB4
LYAG
H14
PTPRF
THIO
PPGB
CO7
KAP0
ESTD
CH60
CLUS
BIP
HSP7C
ITAM
PYGB
RALA
RALB
LAMP1
G6PD
UTER
MPRI
ADHX
PABP1
K2C3
SYHC
CO6A1
CO6A2
PIP
KCRB
ANXA3
KCRU
ECP
ACTN1
CADH1
PEPD
XRCC5
GILT
RINI
EF2
K1C10
K1C13
K2C5
PDIA4
CO6
CEAM1
TCTP
HEM2
PLSL
PLST
ACPH
ETFA
KAP2
CD59
MIF
GLU2B
HCLS1
FPPS
AK1A1
KPYM
ENPL
IDE
MMP9
CX6B1
HNRPL
PLAK
GLNA
AMPN
RAC2
ARSA
B4GT1
PPAP
EZRI
FOLR1
UCHL3
HIS1
NDKA
NQO1
GNS
IGLL1
SIAT1
DESP
RFA2
MUC1
TIMP2
CD44
NQO2
H2AX
CBR1
H15
H13
H12
EPCAM
CBPE
FAAA
NAGAB
HMGA1
AATC
BPI
SYN1
CAN2
PFKAL
SAP3
LEG3
TCPA
VINC
IL1RA
PGAM1
K2C4
AMD
NUCL
HXK1
A1AG2
ITIH2
ITIH1
NCF2
ELAF
AMY2B
TYPH
TCO1
ANXA7
CAP7
RAB6A
PSB1
LMNB1
PZP
ICAL
EFNA1
FILA
ASPG
ENDOU
VATB2
FLNA
ACOC
CD9
COMT
PIMT
PERL
PUR6
NLTP
UBA1
GPX3
NDKB
SPR1B
SPR2E
SPR2D
ROA2
TGM1
CPN2
MMP8
HV102
EST1
CAH6
PPIB
SYWC
GCSH
SAHH
COF1
PRTN3
EF1B
DNAS1
ZA2G
THTM
RS12
ATPA
CATS
PSA1
PSA2
PSA3
PSA4
S100P
PTX3
MOES
S10A4
HMGB2
PTBP1
SYTC
EF1G
FKBP2
STOM
PON1
1433T
CALL3
DPP4
APEX1
CALR
CALX
PROP
PSB8
PSB9
PSA5
PSB4
PSB6
PSB5
CYTD
MK01
GRAN
GRN
AMPL
S10A2
IMPA1
PTN6
RABP2
TKT
SPB3
EF1D
ERP29
PRDX6
BLVRB
PRDX5
DOPD
GFRP
PRDX3
ATPD
ECHM
KCY
PEBP1
PDIA3
2AAA
PPIF
PURA2
ILEU
AL3A1
LCN1
COR1A
GDIA
S10A7
METK2
QCR1
PUR9
HNRH1
CASPE
1433B
1433S
STIP1
S10AB
CEAM8
PRDX2
CDD
DSG3
LSP1
MA1A1
RNAS4
HSP74
CTNA1
SPB6
RFA3
RL22
SPR1A
K1C9
SAA4
MYH9
GLRX1
ALS
K22E
PRS7
CH3L1
PGM1
SPB5
PEDF
FHR2
TAGL2
TALDO
ETFB
RBMX
VATA
GRP75
AN32A
CAPG
IL6RB
TCPZ
ADH7
MDHC
MDHM
ECHA
MNDA
CSK
GARS
FOLR3
ECI1
LAP2A
RHG25
WASP
PCP
CXCL5
LIS1
BTD
RANG
NAMPT
AFAM
PPIC
UBP5
RS5
RS10
IQGA1
GLYG
CAZA2
CAPZB
AL1A3
LEG7
PPCE
MAOX
COPD
SPB4
SPB10
GSHB
TCPE
K2C6C
HSP13
IDHP
PIPNB
AL9A1
RPIA
LMAN1
FAS
TCPG
EFTU
AL7A1
INPP
PSB3
PSB2
TMEDA
HINT1
TIG1
KLK7
SPS1
SEPP1
CAMP
ST1A1
CRIP1
GDIB
SPB8
F10A1
VASP
PPT1
TCPQ
TCPD
ANX11
RAB5C
RAB7A
RB27A
HDGF
LUM
PRELP
FUT6
6PGD
GDIR1
GDIR2
HNRPF
SPSY
HXK3
AK1C2
CAZA1
BIEA
ACLY
MVD1
CATC
TCP4
CRIS3
RD23B
EPHB3
ANAG
KAD2
SNAA
SLUR1
PLTP
AQP5
TERA
MANF
ADK
TPD52
PSA
GFRA1
IF6
ISK7
FAM3B
MTPN
DEF1
DEF3
ARPC4
DEFB1
TPIS
PP4C
MYL6
ACTB
IF4A1
RS20
PSA6
S10AA
CDC42
DEST
GMFB
RAB8A
RAB2A
RAB5B
RAB10
UB2D3
UBE2K
UBE2N
RAB14
ARP3
ARP2
ACTZ
ARF3
RAP1B
RS3A
RHOA
CH10
LYSC
B2MG
NPC2
COPZ1
SUMO2
UFM1
NTF2
HNRPK
1433G
RS7
PP1B
PRS8
1433E
SMD1
SMD3
TYB4
PRS10
RB11A
H4
RAB1A
RAN
RS28
GBB1
GBB2
PPIA
FKB1A
GRB2
RAC1
AP2B1
GNAS2
1433Z
2ABA
DYL1
SKP1
RS21
IF5A1
RACK1
ACTG
UBC9
TYB10
TPM4
ACTC
UB2L3
EF1A1
TBA1B
TBA4A
TBB4B
PA1B2
H31
HBB
HBG1
HBA
SHPS1
TCPB
OLR1
GSTO1
NGAL
NUCB2
S10AC
BASP1
LV321
DCD
ARF5
ERH
RHOG
SRSF3
H33
CYC
PIPNA
CLH1
HNRPU
SPTB2
DIAC
FABP5
CAP1
K22O
HMCS1
DSG1
DSC2
FKBP4
PLOD1
NUCB1
FHR1
COAA1
PRB3
GLGB
FOLH1
K1C17
LGUL
SSBP
1433F
LEG10
COEA1
ITIH3
PSME1
FMOD
PRDX1
C1QBP
TFF3
BAX
RHG01
TGM3
QOR
LG3BP
DSC1
AHNK
GALT2
AP1B1
BST1
TWF1
FBLN3
FSTL1
ILF2
ILF3
LMAN2
ECH1
STK4
MTAP
PRDX4
PAK2
CBX3
DNJC3
SBP1
CHIT1
KCAB2
PTPRS
UB2V1
MSLN
OS9
ADAM9
PICAL
ASAH1
DCTN2
FCL
SPTN1
PKP1
DX39B
BLMH
COTL1
HNRPD
IL18
DAG1
TRI29
LY6D
WFDC2
SPRL1
HABP2
ITPR2
DSC3
ITIH4
PLSI
GANAB
LBR
MVP
LASP1
PTGR1
IMB1
CLCA4
ACAP1
NCF4
PDIA6
PCOC1
PEA15
PLEC
IPYR
NECT1
PTPA
RCN1
PCBP1
PCBP2
ELOC
RSU1
PP1R7
CDSN
MARE1
CH3L2
UB2V2
CYTM
STXB2
NEDD8
ADIRF
VAS1
PROL4
MK14
LY6E
DPYL2
ECM1
PRSS8
FSCN1
DECR
MA2A1
THTR
GLO2
H2A2C
HCDH
UGPA
TRXR1
T132A
LEGL
QORX
ACTBL
MUC21
B2L15
LC1L1
AXA81
ULBP6
NB5R2
TWF2
PRR27
PLBL1
GGT6
FAHD1
LEG1H
VWA1
IGFL1
LYPD5
DHR11
SBSN
CE046
OLFM4
CP089
SE6L2
PNCB
CD109
GBP6
WDFY4
FBX50
UN13D
H32
MUC19
AB1IP
GALT5
GALT7
AGRG6
TM11B
OAF
URP2
VS10L
LSR
K2C73
HORN
FA20C
K2C78
SFRP1
BPIB2
CD177
GOLM1
SUMF2
TXND5
PAIRB
GALT6
DNER
TSTD1
CADM4
PLBL2
MUC7
NT5C
BPIB1
DLRB2
MZB1
PDC6I
CANT1
ITLN1
MUC16
DYH7
ASM3B
FAM3C
NDRG1
AN32B
HTRA1
ARC1A
EVPL
GGH
KLK6
GSLG1
RAB1C
H2A1C
MYDGF
RPE
FAM3D
EFHD2
PP14B
ISOC1
KCD12
ZG16B
BPIA2
MUCL1
C1GLC
S10AG
OTUB1
PGM2
PDLI5
ERO1A
DIRA2
ABHEB
CNDP1
CNDP2
NECT4
PGRP2
SG3A1
SPR2F
PEBP4
NIBA2
PSB7
CNN2
PARK7
VAT1
LGMN
NEUS
TSNAX
CGRE1
MGLL
ROAA
ACON
CPNE1
TCPH
PROL1
HOP
PRS27
TXD17
CPPED
CAB45
PYM1
ERP44
LXN
MTND
TPPP3
THIC
CHID1
C1QT3
CNFN
BSSP4
PITH1
IMUP
LACRT
LHPP
TOLIP
RAB1B
SIL1
SH3L3
RBSK
AMPB
EHD1
MANS1
SIAE
RISC
CYBP
GLOD4
MUC5B
S10AE
RETN
VTA1
ISK5
NIT2
XPP1
NPDC1
SIAS
CCL28
HEBP1
PHP14
TNR19
CNBP1
ATG3
OLA1
CYRIB
DPP3
TMOD3
FAT2
UGGG1
ERAP1
PDXL2
GPC5B
IL36G
C1RL
CALL5
KLK14
VAPA
ABRAL
RRBP1
SPRR3
CRNN
I36RA
VPS29
GRHPR
CATZ
DNJB9
BIN2
KLK11
DMBT1
FETUB
IL36A
IL19
DPP2
ENOPH
CBPA4
SPB13
NAGK
SH3L2
GNPTG
DBNL
JUPI1
DP13A
NUDT5
KLK12
KLK13
RAB21
PSME2
TM11E
PADI1
COR1C
PADI3
ASC
PADI4
NDRG2
MINP1
NSF1C
PA2G4
CNPY2
PADI2
CHSP1
LSM2
TMED7
ORN
UFC1
TLN1
HYOU1
HEBP2
JAM1
CBPQ
AGRG1
FCGBP
ADSV

### Sheet: Quantified proteins names MSSta
Identified human proteins	Database content
Healthy controls (1,232)	Ulcerative stage (1,238)	Remission stage (1,205)	Exclusive Healthy controls (10)	Exclusive Ulcerative stage (5)	Exclusive Remission stage (8)	Common Healthy and Ulcerative (43)	Common Ulcerative and Remission (18)	Common Healthy and Remission (7)
1433B	1433B	1433B	HABP2	APOL1	BAX	AN32B	ARF5	ARLY
1433E	1433E	1433E	HEBP1	C1QBP	BIN2	ANXA7	CFAD	DPYL2
1433F	1433F	1433F	HTRA1	FHR2	CTNA1	ASPG	CPNE1	GPC5B
1433G	1433G	1433G	ILF2	HV124	DP13A	ATPD	ECHA	INPP
1433S	1433S	1433S	LDLR	NQO2	FA20C	BGLR	FGR	MANS1
1433T	1433T	1433T	MMP7		PP14B	C1QB	H2AZ	PADI1
1433Z	1433Z	1433Z	PADI3		RS20	CADM4	HNRPL	PADI2
2AAA	2AAA	2AAA	PTBP1		TBB4A	CBR3	K2C7
2ABA	2ABA	2ABA	PTN6			CLCB	KCAB2
4F2	4F2	4F2	RALB			CO8A	LMAN1
6PGD	6PGD	6PGD				CSK	LV322
6PGL	6PGL	6PGL				DNJB9	NB5R2
A1AG1	A1AG1	A1AG1				ECHM	PRS7
A1AG2	A1AG2	A1AG2				FCN3	PSDE
A1AT	A1AT	A1AT				FKBP4	RTN3
A1BG	A1BG	A1BG				HMGA1	SKAP2
A2AP	A2AP	A2AP				IDHP	UGGG1
A2GL	A2GL	A2GL				IF2A	VP26A
A2MG	A2MG	A2MG				ITPR2
A2ML1	A2ML1	A2ML1				JMJD7
A4	A4	A4				LC1L1
AACT	AACT	AACT				LSM2
AATC	AATC	AATC				MA2A1
AATM	AATM	AATM				MUC19
AB1IP	AB1IP	AB1IP				MVD1
ABHEB	ABHEB	ABHEB				MVP
ABRAL	ABRAL	ABRAL				NQO1
ACAP1	ACAP1	ACAP1				PPCE
ACBP	ACBP	ACBP				PPIF
ACLY	ACLY	ACLY				PTPA
ACOC	ACOC	ACOC				RB27A
ACON	ACON	ACON				RD23B
ACPH	ACPH	ACPH				RENR
ACTB	ACTB	ACTB				ROAA
ACTBL	ACTBL	ACTBL				RS7
ACTC	ACTC	ACTC				SPS1
ACTG	ACTG	ACTG				STK4
ACTN1	ACTN1	ACTN1				STX7
ACTN4	ACTN4	ACTN4				TSTD1
ACTZ	ACTZ	ACTZ				UBP5
ADAM9	ADAM9	ADAM9				UFM1
ADH7	ADH7	ADH7				ULBP6
ADHX	ADHX	ADHX				VTA1
ADIRF	ADIRF	ADIRF
ADK	ADK	ADK
ADSV	ADSV	ADSV
AFAM	AFAM	AFAM
AGAL	AGAL	AGAL
AGR2	AGR2	AGR2
AGRG1	AGRG1	AGRG1
AGRG6	AGRG6	AGRG6
AHNK	AHNK	AHNK
AK1A1	AK1A1	AK1A1
AK1BA	AK1BA	AK1BA
AK1C2	AK1C2	AK1C2
AL1A1	AL1A1	AL1A1
AL1A3	AL1A3	AL1A3
AL3A1	AL3A1	AL3A1
AL7A1	AL7A1	AL7A1
AL9A1	AL9A1	AL9A1
ALBU	ALBU	ALBU
ALDH2	ALDH2	ALDH2
ALDOA	ALDOA	ALDOA
ALDOC	ALDOC	ALDOC
ALS	ALS	ALS
AMBP	AMBP	AMBP
AMD	AMD	AMD
AMPB	AMPB	AMPB
AMPL	AMPL	AMPL
AMPN	AMPN	AMPN
AMY1	AMY1	AMY1
AMY2B	AMY2B	AMY2B
AN32A	AN32A	AN32A
AN32B	AN32B	ANAG
ANAG	ANAG	ANGL1
ANGL1	ANGL1	ANGT
ANGT	ANGT	ANT3
ANT3	ANT3	ANX11
ANX11	ANX11	ANXA1
ANXA1	ANXA1	ANXA2
ANXA2	ANXA2	ANXA3
ANXA3	ANXA3	ANXA4
ANXA4	ANXA4	ANXA5
ANXA5	ANXA5	ANXA6
ANXA6	ANXA6	AP1B1
ANXA7	ANXA7	AP2B1
AP1B1	AP1B1	APEX1
AP2B1	AP2B1	APOA1
APEX1	APEX1	APOA2
APOA1	APOA1	APOA4
APOA2	APOA2	APOB
APOA4	APOA4	APOC1
APOB	APOB	APOC3
APOC1	APOC1	APOD
APOC3	APOC3	APOE
APOD	APOD	APOH
APOE	APOE	APT
APOH	APOH	AQP5
APT	APOL1	ARC1A
AQP5	APT	ARC1B
ARC1A	AQP5	ARF3
ARC1B	ARC1A	ARF5
ARF3	ARC1B	ARGI1
ARGI1	ARF3	ARK72
ARK72	ARF5	ARLY
ARLY	ARGI1	ARP2
ARP2	ARK72	ARP3
ARP3	ARP2	ARPC2
ARPC2	ARP3	ARPC3
ARPC3	ARPC2	ARPC4
ARPC4	ARPC3	ARPC5
ARPC5	ARPC4	ARSA
ARSA	ARPC5	ASAH1
ASAH1	ARSA	ASC
ASC	ASAH1	ASM3B
ASM3B	ASC	ATG3
ASPG	ASM3B	ATOX1
ATG3	ASPG	ATPA
ATOX1	ATG3	ATPB
ATPA	ATOX1	ATRN
ATPB	ATPA	AXA81
ATPD	ATPB	B2L15
ATRN	ATPD	B2MG
AXA81	ATRN	B4GA1
B2L15	AXA81	B4GT1
B2MG	B2L15	BAG3
B4GA1	B2MG	BASP1
B4GT1	B4GA1	BAX
BAG3	B4GT1	BIEA
BASP1	BAG3	BIN2
BGLR	BASP1	BIP
BIEA	BGLR	BLMH
BIP	BIEA	BLVRB
BLMH	BIP	BPI
BLVRB	BLMH	BPIA2
BPI	BLVRB	BPIB1
BPIA2	BPI	BPIB2
BPIB1	BPIA2	BPNT1
BPIB2	BPIB1	BSSP4
BPNT1	BPIB2	BST1
BSSP4	BPNT1	BTD
BST1	BSSP4	C1QC
BTD	BST1	C1QT3
C1QB	BTD	C1R
C1QC	C1QB	C1RL
C1QT3	C1QBP	C1S
C1R	C1QC	C4BPA
C1RL	C1QT3	CAB45
C1S	C1R	CADH1
C4BPA	C1RL	CAH1
CAB45	C1S	CAH2
CADH1	C4BPA	CAH6
CADM4	CAB45	CALL3
CAH1	CADH1	CALL5
CAH2	CADM4	CALM1
CAH6	CAH1	CALR
CALL3	CAH2	CALU
CALL5	CAH6	CALX
CALM1	CALL3	CAMP
CALR	CALL5	CAN1
CALU	CALM1	CAN2
CALX	CALR	CANT1
CAMP	CALU	CAP1
CAN1	CALX	CAP7
CAN2	CAMP	CAPG
CANT1	CAN1	CAPZB
CAP1	CAN2	CASPE
CAP7	CANT1	CATA
CAPG	CAP1	CATB
CAPZB	CAP7	CATC
CASPE	CAPG	CATD
CATA	CAPZB	CATG
CATB	CASPE	CATH
CATC	CATA	CATL1
CATD	CATB	CATS
CATG	CATC	CATZ
CATH	CATD	CAZA1
CATL1	CATG	CAZA2
CATS	CATH	CBG
CATZ	CATL1	CBPA4
CAZA1	CATS	CBPD
CAZA2	CATZ	CBPE
CBG	CAZA1	CBPQ
CBPA4	CAZA2	CBR1
CBPD	CBG	CBX3
CBPE	CBPA4	CCL28
CBPQ	CBPD	CD109
CBR1	CBPE	CD14
CBR3	CBPQ	CD177
CBX3	CBR1	CD44
CCL28	CBR3	CD59
CD109	CBX3	CD5L
CD14	CCL28	CD9
CD177	CD109	CDC42
CD44	CD14	CDD
CD59	CD177	CDSN
CD5L	CD44	CE046
CD9	CD59	CEAM1
CDC42	CD5L	CEAM5
CDD	CD9	CEAM8
CDSN	CDC42	CERU
CE046	CDD	CFAB
CEAM1	CDSN	CFAD
CEAM5	CE046	CFAH
CEAM8	CEAM1	CFAI
CERU	CEAM5	CGRE1
CFAB	CEAM8	CH10
CFAH	CERU	CH3L1
CFAI	CFAB	CH3L2
CGRE1	CFAD	CH60
CH10	CFAH	CHID1
CH3L1	CFAI	CHIT1
CH3L2	CGRE1	CHSP1
CH60	CH10	CISY
CHID1	CH3L1	CLCA4
CHIT1	CH3L2	CLH1
CHSP1	CH60	CLIC1
CISY	CHID1	CLIC3
CLCA4	CHIT1	CLN5
CLCB	CHSP1	CLUS
CLH1	CISY	CNBP1
CLIC1	CLCA4	CNDP1
CLIC3	CLCB	CNDP2
CLN5	CLH1	CNFN
CLUS	CLIC1	CNN2
CNBP1	CLIC3	CNPY2
CNDP1	CLN5	CO2
CNDP2	CLUS	CO3
CNFN	CNBP1	CO4A
CNN2	CNDP1	CO4B
CNPY2	CNDP2	CO5
CO2	CNFN	CO6
CO3	CNN2	CO6A1
CO4A	CNPY2	CO6A2
CO4B	CO2	CO7
CO5	CO3	CO8B
CO6	CO4A	CO8G
CO6A1	CO4B	CO9
CO6A2	CO5	COAA1
CO7	CO6	COEA1
CO8A	CO6A1	COF1
CO8B	CO6A2	COMT
CO8G	CO7	COPD
CO9	CO8A	COPZ1
COAA1	CO8B	COR1A
COEA1	CO8G	COR1C
COF1	CO9	COTL1
COMT	COAA1	CP089
COPD	COEA1	CPN2
COPZ1	COF1	CPNE1
COR1A	COMT	CPNE3
COR1C	COPD	CPNS1
COTL1	COPZ1	CPPED
CP089	COR1A	CRIP1
CPN2	COR1C	CRIS3
CPNE3	COTL1	CRNN
CPNS1	CP089	CTNA1
CPPED	CPN2	CUTA
CRIP1	CPNE1	CX6B1
CRIS3	CPNE3	CXCL5
CRNN	CPNS1	CY24B
CSK	CPPED	CYBP
CUTA	CRIP1	CYC
CX6B1	CRIS3	CYRIB
CXCL5	CRNN	CYTA
CY24B	CSK	CYTB
CYBP	CUTA	CYTC
CYC	CX6B1	CYTD
CYRIB	CXCL5	CYTM
CYTA	CY24B	CYTN
CYTB	CYBP	CYTS
CYTC	CYC	CYTT
CYTD	CYRIB	DAF
CYTM	CYTA	DAG1
CYTN	CYTB	DBNL
CYTS	CYTC	DCD
CYTT	CYTD	DDAH1
DAF	CYTM	DDAH2
DAG1	CYTN	DECR
DBNL	CYTS	DEF1
DCD	CYTT	DEF3
DDAH1	DAF	DEFB1
DDAH2	DAG1	DESP
DECR	DBNL	DEST
DEF1	DCD	DHE3
DEF3	DDAH1	DHPR
DEFB1	DDAH2	DHR11
DESP	DECR	DIAC
DEST	DEF1	DIAP1
DHE3	DEF3	DIRA2
DHPR	DEFB1	DLDH
DHR11	DESP	DLRB2
DIAC	DEST	DMBT1
DIAP1	DHE3	DNAS1
DIRA2	DHPR	DNER
DLDH	DHR11	DNJC3
DLRB2	DIAC	DNJC8
DMBT1	DIAP1	DNPH1
DNAS1	DIRA2	DNS2A
DNER	DLDH	DOPD
DNJB9	DLRB2	DP13A
DNJC3	DMBT1	DPP2
DNJC8	DNAS1	DPP3
DNPH1	DNER	DPP4
DNS2A	DNJB9	DPYL2
DOPD	DNJC3	DSC1
DPP2	DNJC8	DSC2
DPP3	DNPH1	DSC3
DPP4	DNS2A	DSG1
DPYL2	DOPD	DSG3
DSC1	DPP2	DX39B
DSC2	DPP3	DYH7
DSC3	DPP4	DYL1
DSG1	DSC1	ECH1
DSG3	DSC2	ECHA
DX39B	DSC3	ECI1
DYH7	DSG1	ECM1
DYL1	DSG3	ECP
ECH1	DX39B	EF1A1
ECHM	DYH7	EF1B
ECI1	DYL1	EF1D
ECM1	ECH1	EF1G
ECP	ECHA	EF2
EF1A1	ECHM	EFHD2
EF1B	ECI1	EFNA1
EF1D	ECM1	EFTU
EF1G	ECP	EGF
EF2	EF1A1	EHD1
EFHD2	EF1B	ELAF
EFNA1	EF1D	ELNE
EFTU	EF1G	ELOC
EGF	EF2	EMAL2
EHD1	EFHD2	ENDD1
ELAF	EFNA1	ENDOU
ELNE	EFTU	ENOA
ELOC	EGF	ENOPH
EMAL2	EHD1	ENPL
ENDD1	ELAF	ENPP3
ENDOU	ELNE	EPCAM
ENOA	ELOC	EPHB3
ENOPH	EMAL2	ERAP1
ENPL	ENDD1	ERH
ENPP3	ENDOU	ERO1A
EPCAM	ENOA	ERP29
EPHB3	ENOPH	ERP44
ERAP1	ENPL	EST1
ERH	ENPP3	EST2
ERO1A	EPCAM	ESTD
ERP29	EPHB3	ETFA
ERP44	ERAP1	ETFB
EST1	ERH	EVPL
EST2	ERO1A	EZRI
ESTD	ERP29	F10A1
ETFA	ERP44	F13B
ETFB	EST1	FA12
EVPL	EST2	FA20C
EZRI	ESTD	FAAA
F10A1	ETFA	FABP5
F13B	ETFB	FAHD1
FA12	EVPL	FAM3B
FAAA	EZRI	FAM3C
FABP5	F10A1	FAM3D
FAHD1	F13B	FAS
FAM3B	FA12	FAT2
FAM3C	FAAA	FBLN3
FAM3D	FABP5	FBX50
FAS	FAHD1	FCG3B
FAT2	FAM3B	FCGBP
FBLN3	FAM3C	FCL
FBX50	FAM3D	FCN1
FCG3B	FAS	FETUA
FCGBP	FAT2	FETUB
FCL	FBLN3	FGR
FCN1	FBX50	FHR1
FCN3	FCG3B	FIBA
FETUA	FCGBP	FIBB
FETUB	FCL	FIBG
FHR1	FCN1	FILA
FIBA	FCN3	FINC
FIBB	FETUA	FKB1A
FIBG	FETUB	FKBP2
FILA	FGR	FLNA
FINC	FHR1	FM25A
FKB1A	FHR2	FMOD
FKBP2	FIBA	FOLH1
FKBP4	FIBB	FOLR1
FLNA	FIBG	FOLR3
FM25A	FILA	FPPS
FMOD	FINC	FRIH
FOLH1	FKB1A	FSCN1
FOLR1	FKBP2	FSTL1
FOLR3	FKBP4	FUCO
FPPS	FLNA	FUMH
FRIH	FM25A	FURIN
FSCN1	FMOD	FUT6
FSTL1	FOLH1	G3P
FUCO	FOLR1	G6PD
FUMH	FOLR3	G6PE
FURIN	FPPS	G6PI
FUT6	FRIH	GALT2
G3P	FSCN1	GALT5
G6PD	FSTL1	GALT6
G6PE	FUCO	GALT7
G6PI	FUMH	GANAB
GALT2	FURIN	GARS
GALT5	FUT6	GBB1
GALT6	G3P	GBB2
GALT7	G6PD	GBP6
GANAB	G6PE	GCNT3
GARS	G6PI	GCSH
GBB1	GALT2	GDIA
GBB2	GALT5	GDIB
GBP6	GALT6	GDIR1
GCNT3	GALT7	GDIR2
GCSH	GANAB	GELS
GDIA	GARS	GFRA1
GDIB	GBB1	GFRP
GDIR1	GBB2	GGCT
GDIR2	GBP6	GGH
GELS	GCNT3	GGT6
GFRA1	GCSH	GILT
GFRP	GDIA	GLGB
GGCT	GDIB	GLNA
GGH	GDIR1	GLO2
GGT6	GDIR2	GLOD4
GILT	GELS	GLRX1
GLGB	GFRA1	GLU2B
GLNA	GFRP	GLYG
GLO2	GGCT	GMFB
GLOD4	GGH	GMFG
GLRX1	GGT6	GNA14
GLU2B	GILT	GNAI2
GLYG	GLGB	GNAS2
GMFB	GLNA	GNPTG
GMFG	GLO2	GNS
GNA14	GLOD4	GOLM1
GNAI2	GLRX1	GPC5B
GNAS2	GLU2B	GPX1
GNPTG	GLYG	GPX3
GNS	GMFB	GRAN
GOLM1	GMFG	GRB2
GPC5B	GNA14	GRHPR
GPX1	GNAI2	GRN
GPX3	GNAS2	GRP75
GRAN	GNPTG	GSHB
GRB2	GNS	GSHR
GRHPR	GOLM1	GSLG1
GRN	GPX1	GSTM1
GRP75	GPX3	GSTO1
GSHB	GRAN	GSTP1
GSHR	GRB2	H12
GSLG1	GRHPR	H13
GSTM1	GRN	H14
GSTO1	GRP75	H15
GSTP1	GSHB	H2A1
H12	GSHR	H2A1C
H13	GSLG1	H2A2C
H14	GSTM1	H2AX
H15	GSTO1	H2AY
H2A1	GSTP1	H2AZ
H2A1C	H12	H2B1J
H2A2C	H13	H2B1K
H2AX	H14	H31
H2AY	H15	H32
H2B1J	H2A1	H33
H2B1K	H2A1C	H4
H31	H2A2C	HBA
H32	H2AX	HBB
H33	H2AY	HBD
H4	H2AZ	HBG1
HABP2	H2B1J	HCDH
HBA	H2B1K	HCLS1
HBB	H31	HDGF
HBD	H32	HEBP2
HBG1	H33	HEM2
HCDH	H4	HEMO
HCLS1	HBA	HEP2
HDGF	HBB	HEXA
HEBP1	HBD	HEXB
HEBP2	HBG1	HINT1
HEM2	HCDH	HIS1
HEMO	HCLS1	HLAB
HEP2	HDGF	HMCS1
HEXA	HEBP2	HMGB1
HEXB	HEM2	HMGB2
HINT1	HEMO	HMGN2
HIS1	HEP2	HNRPC
HLAB	HEXA	HNRPD
HMCS1	HEXB	HNRPF
HMGA1	HINT1	HNRPK
HMGB1	HIS1	HNRPL
HMGB2	HLAB	HNRPQ
HMGN2	HMCS1	HNRPU
HNRPC	HMGA1	HOP
HNRPD	HMGB1	HORN
HNRPF	HMGB2	HPRT
HNRPK	HMGN2	HPT
HNRPQ	HNRPC	HPTR
HNRPU	HNRPD	HRG
HOP	HNRPF	HS71A
HORN	HNRPK	HS90A
HPRT	HNRPL	HS90B
HPT	HNRPQ	HSP13
HPTR	HNRPU	HSP74
HRG	HOP	HSP7C
HS71A	HORN	HSPB1
HS90A	HPRT	HV102
HS90B	HPT	HV108
HSP13	HPTR	HV118
HSP74	HRG	HV145
HSP7C	HS71A	HV146
HSPB1	HS90A	HV158
HTRA1	HS90B	HV205
HV102	HSP13	HV226
HV108	HSP74	HV270
HV118	HSP7C	HV307
HV145	HSPB1	HV309
HV146	HV102	HV311
HV158	HV108	HV313
HV205	HV118	HV315
HV226	HV124	HV316
HV270	HV145	HV320
HV307	HV146	HV321
HV309	HV158	HV323
HV311	HV205	HV330
HV313	HV226	HV335
HV315	HV270	HV338
HV316	HV307	HV343
HV320	HV309	HV348
HV321	HV311	HV349
HV323	HV313	HV353
HV330	HV315	HV364
HV335	HV316	HV366
HV338	HV320	HV372
HV343	HV321	HV373
HV348	HV323	HV374
HV349	HV330	HV404
HV353	HV335	HV428
HV364	HV338	HV432
HV366	HV343	HV434
HV372	HV348	HV551
HV373	HV349	HV5X1
HV374	HV353	HV601
HV404	HV364	HV64D
HV428	HV366	HV692
HV432	HV372	HV69D
HV434	HV373	HV70D
HV551	HV374	HV741
HV5X1	HV404	HXK1
HV601	HV428	HXK3
HV64D	HV432	HYOU1
HV692	HV434	I36RA
HV69D	HV551	IC1
HV70D	HV5X1	ICAL
HV741	HV601	IDE
HXK1	HV64D	IDHC
HXK3	HV692	IF4A1
HYOU1	HV69D	IF4E
I36RA	HV70D	IF5A1
IC1	HV741	IF6
ICAL	HXK1	IGFL1
IDE	HXK3	IGHA1
IDHC	HYOU1	IGHA2
IDHP	I36RA	IGHD
IF2A	IC1	IGHG1
IF4A1	ICAL	IGHG2
IF4E	IDE	IGHG3
IF5A1	IDHC	IGHG4
IF6	IDHP	IGHM
IGFL1	IF2A	IGJ
IGHA1	IF4A1	IGKC
IGHA2	IF4E	IGLC2
IGHD	IF5A1	IGLC3
IGHG1	IF6	IGLC6
IGHG2	IGFL1	IGLC7
IGHG3	IGHA1	IGLL1
IGHG4	IGHA2	IGLL5
IGHM	IGHD	IL18
IGJ	IGHG1	IL19
IGKC	IGHG2	IL1RA
IGLC2	IGHG3	IL36A
IGLC3	IGHG4	IL36G
IGLC6	IGHM	IL6RB
IGLC7	IGJ	ILEU
IGLL1	IGKC	ILF3
IGLL5	IGLC2	IMB1
IL18	IGLC3	IMPA1
IL19	IGLC6	IMPA2
IL1RA	IGLC7	IMUP
IL36A	IGLL1	INPP
IL36G	IGLL5	INVO
IL6RB	IL18	IPYR
ILEU	IL19	IQGA1
ILF2	IL1RA	ISK5
ILF3	IL36A	ISK7
IMB1	IL36G	ISOC1
IMPA1	IL6RB	ITAM
IMPA2	ILEU	ITB2
IMUP	ILF3	ITIH1
INPP	IMB1	ITIH2
INVO	IMPA1	ITIH3
IPYR	IMPA2	ITIH4
IQGA1	IMUP	ITLN1
ISK5	INVO	JAM1
ISK7	IPYR	JUPI1
ISOC1	IQGA1	K1C10
ITAM	ISK5	K1C13
ITB2	ISK7	K1C14
ITIH1	ISOC1	K1C16
ITIH2	ITAM	K1C17
ITIH3	ITB2	K1C18
ITIH4	ITIH1	K1C19
ITLN1	ITIH2	K1C9
ITPR2	ITIH3	K22E
JAM1	ITIH4	K22O
JMJD7	ITLN1	K2C1
JUPI1	ITPR2	K2C3
K1C10	JAM1	K2C4
K1C13	JMJD7	K2C5
K1C14	JUPI1	K2C6A
K1C16	K1C10	K2C6B
K1C17	K1C13	K2C6C
K1C18	K1C14	K2C7
K1C19	K1C16	K2C73
K1C9	K1C17	K2C78
K22E	K1C18	KAD1
K22O	K1C19	KAD2
K2C1	K1C9	KAP0
K2C3	K22E	KAP2
K2C4	K22O	KCAB2
K2C5	K2C1	KCD12
K2C6A	K2C3	KCRB
K2C6B	K2C4	KCRU
K2C6C	K2C5	KCY
K2C73	K2C6A	KJ01
K2C78	K2C6B	KLK1
KAD1	K2C6C	KLK10
KAD2	K2C7	KLK11
KAP0	K2C73	KLK12
KAP2	K2C78	KLK13
KCD12	KAD1	KLK14
KCRB	KAD2	KLK6
KCRU	KAP0	KLK7
KCY	KAP2	KLK8
KJ01	KCAB2	KLKB1
KLK1	KCD12	KNG1
KLK10	KCRB	KPYM
KLK11	KCRU	KV105
KLK12	KCY	KV106
KLK13	KJ01	KV109
KLK14	KLK1	KV112
KLK6	KLK10	KV116
KLK7	KLK11	KV117
KLK8	KLK12	KV127
KLKB1	KLK13	KV137
KNG1	KLK14	KV139
KPYM	KLK6	KV224
KV105	KLK7	KV228
KV106	KLK8	KV229
KV109	KLKB1	KV230
KV112	KNG1	KV240
KV116	KPYM	KV311
KV117	KV105	KV315
KV127	KV106	KV320
KV137	KV109	KV37
KV139	KV112	KV401
KV224	KV116	KV621
KV228	KV117	KVD07
KV229	KV127	KVD13
KV230	KV137	KVD15
KV240	KV139	KVD16
KV311	KV224	KVD20
KV315	KV228	KVD21
KV320	KV229	KVD30
KV37	KV230	KVD33
KV401	KV240	LACRT
KV621	KV311	LAD1
KVD07	KV315	LAMP1
KVD13	KV320	LAP2A
KVD15	KV37	LASP1
KVD16	KV401	LBR
KVD20	KV621	LCN1
KVD21	KVD07	LDHA
KVD30	KVD13	LDHB
KVD33	KVD15	LEG1
LACRT	KVD16	LEG10
LAD1	KVD20	LEG1H
LAMP1	KVD21	LEG3
LAP2A	KVD30	LEG7
LASP1	KVD33	LEGL
LBR	LACRT	LG3BP
LC1L1	LAD1	LGMN
LCN1	LAMP1	LGUL
LDHA	LAP2A	LHPP
LDHB	LASP1	LIS1
LDLR	LBR	LKHA4
LEG1	LC1L1	LMAN1
LEG10	LCN1	LMAN2
LEG1H	LDHA	LMNA
LEG3	LDHB	LMNB1
LEG7	LEG1	LSP1
LEGL	LEG10	LSR
LG3BP	LEG1H	LUM
LGMN	LEG3	LV136
LGUL	LEG7	LV140
LHPP	LEGL	LV144
LIS1	LG3BP	LV147
LKHA4	LGMN	LV151
LMAN2	LGUL	LV208
LMNA	LHPP	LV211
LMNB1	LIS1	LV214
LSM2	LKHA4	LV218
LSP1	LMAN1	LV223
LSR	LMAN2	LV301
LUM	LMNA	LV310
LV136	LMNB1	LV316
LV140	LSM2	LV319
LV144	LSP1	LV321
LV147	LSR	LV322
LV151	LUM	LV325
LV208	LV136	LV327
LV211	LV140	LV39
LV214	LV144	LV460
LV218	LV147	LV469
LV223	LV151	LV537
LV301	LV208	LV539
LV310	LV211	LV545
LV316	LV214	LV657
LV319	LV218	LV743
LV321	LV223	LV746
LV325	LV301	LV861
LV327	LV310	LV949
LV39	LV316	LVX54
LV460	LV319	LXN
LV469	LV321	LY66C
LV537	LV322	LY6D
LV539	LV325	LY6E
LV545	LV327	LYAG
LV657	LV39	LYPA1
LV743	LV460	LYPD3
LV746	LV469	LYPD5
LV861	LV537	LYSC
LV949	LV539	MA1A1
LVX54	LV545	MA2B1
LXN	LV657	MAAI
LY66C	LV743	MANBA
LY6D	LV746	MANF
LY6E	LV861	MANS1
LYAG	LV949	MAOX
LYPA1	LVX54	MARE1
LYPD3	LXN	MDHC
LYPD5	LY66C	MDHM
LYSC	LY6D	METK2
MA1A1	LY6E	MGLL
MA2A1	LYAG	MGP
MA2B1	LYPA1	MIF
MAAI	LYPD3	MINP1
MANBA	LYPD5	MK01
MANF	LYSC	MK14
MANS1	MA1A1	ML12B
MAOX	MA2A1	MMP8
MARE1	MA2B1	MMP9
MDHC	MAAI	MNDA
MDHM	MANBA	MOES
METK2	MANF	MPRI
MGLL	MAOX	MSLN
MGP	MARE1	MSMB
MIF	MDHC	MT2
MINP1	MDHM	MTAP
MK01	METK2	MTND
MK14	MGLL	MTPN
ML12B	MGP	MUC1
MMP7	MIF	MUC16
MMP8	MINP1	MUC21
MMP9	MK01	MUC5B
MNDA	MK14	MUC7
MOES	ML12B	MUCL1
MPRI	MMP8	MYDGF
MSLN	MMP9	MYH9
MSMB	MNDA	MYL6
MT2	MOES	MZB1
MTAP	MPRI	NACAM
MTND	MSLN	NAGAB
MTPN	MSMB	NAGK
MUC1	MT2	NAMPT
MUC16	MTAP	NB5R2
MUC19	MTND	NCF1B
MUC21	MTPN	NCF2
MUC5B	MUC1	NCF4
MUC7	MUC16	NDKA
MUCL1	MUC19	NDKB
MVD1	MUC21	NDRG1
MVP	MUC5B	NDRG2
MYDGF	MUC7	NECT1
MYH9	MUCL1	NECT4
MYL6	MVD1	NEDD8
MZB1	MVP	NEUS
NACAM	MYDGF	NGAL
NAGAB	MYH9	NHRF1
NAGK	MYL6	NIBA2
NAMPT	MZB1	NIT2
NCF1B	NACAM	NLTP
NCF2	NAGAB	NPC2
NCF4	NAGK	NPDC1
NDKA	NAMPT	NPM
NDKB	NB5R2	NSF1C
NDRG1	NCF1B	NT5C
NDRG2	NCF2	NTF2
NECT1	NCF4	NUCB1
NECT4	NDKA	NUCB2
NEDD8	NDKB	NUCL
NEUS	NDRG1	NUDT5
NGAL	NDRG2	OAF
NHRF1	NECT1	OLA1
NIBA2	NECT4	OLFM4
NIT2	NEDD8	OLR1
NLTP	NEUS	ORN
NPC2	NGAL	OS9
NPDC1	NHRF1	OTUB1
NPM	NIBA2	PA1B2
NQO1	NIT2	PA2G4
NSF1C	NLTP	PABP1
NT5C	NPC2	PADI1
NTF2	NPDC1	PADI2
NUCB1	NPM	PADI4
NUCB2	NQO1	PAI2
NUCL	NQO2	PAIRB
NUDT5	NSF1C	PAK2
OAF	NT5C	PARK7
OLA1	NTF2	PCBP1
OLFM4	NUCB1	PCBP2
OLR1	NUCB2	PCOC1
ORN	NUCL	PCP
OS9	NUDT5	PDC6I
OTUB1	OAF	PDCD6
PA1B2	OLA1	PDIA1
PA2G4	OLFM4	PDIA3
PABP1	OLR1	PDIA4
PADI1	ORN	PDIA6
PADI2	OS9	PDLI1
PADI3	OTUB1	PDLI5
PADI4	PA1B2	PDXK
PAI2	PA2G4	PDXL2
PAIRB	PABP1	PEA15
PAK2	PADI4	PEBP1
PARK7	PAI2	PEBP4
PCBP1	PAIRB	PEDF
PCBP2	PAK2	PEPD
PCOC1	PARK7	PEPL
PCP	PCBP1	PERL
PDC6I	PCBP2	PERM
PDCD6	PCOC1	PFKAL
PDIA1	PCP	PGAM1
PDIA3	PDC6I	PGK1
PDIA4	PDCD6	PGM1
PDIA6	PDIA1	PGM2
PDLI1	PDIA3	PGRP1
PDLI5	PDIA4	PGRP2
PDXK	PDIA6	PHP14
PDXL2	PDLI1	PICAL
PEA15	PDLI5	PIGR
PEBP1	PDXK	PIMT
PEBP4	PDXL2	PIP
PEDF	PEA15	PIPNA
PEPD	PEBP1	PIPNB
PEPL	PEBP4	PITH1
PERL	PEDF	PKP1
PERM	PEPD	PLAK
PFKAL	PEPL	PLBL1
PGAM1	PERL	PLBL2
PGK1	PERM	PLEC
PGM1	PFKAL	PLIN3
PGM2	PGAM1	PLMN
PGRP1	PGK1	PLOD1
PGRP2	PGM1	PLSL
PHP14	PGM2	PLST
PICAL	PGRP1	PLTP
PIGR	PGRP2	PLXB2
PIMT	PHP14	PMGE
PIP	PICAL	PNCB
PIPNA	PIGR	PNPH
PIPNB	PIMT	PODXL
PITH1	PIP	PON1
PKP1	PIPNA	POTEF
PLAK	PIPNB	POTEJ
PLBL1	PITH1	PP14B
PLBL2	PKP1	PP1B
PLEC	PLAK	PP1R7
PLIN3	PLBL1	PP4C
PLMN	PLBL2	PPAP
PLOD1	PLEC	PPGB
PLSL	PLIN3	PPIA
PLST	PLMN	PPIB
PLTP	PLOD1	PPIC
PLXB2	PLSL	PPT1
PMGE	PLST	PRB2
PNCB	PLTP	PRB3
PNPH	PLXB2	PRB4
PODXL	PMGE	PRDX1
PON1	PNCB	PRDX2
POTEF	PNPH	PRDX3
POTEJ	PODXL	PRDX4
PP1B	PON1	PRDX5
PP1R7	POTEF	PRDX6
PP4C	POTEJ	PRELP
PPAP	PP1B	PRIO
PPCE	PP1R7	PROF1
PPGB	PP4C	PROL1
PPIA	PPAP	PROL4
PPIB	PPCE	PROM1
PPIC	PPGB	PROS
PPIF	PPIA	PRP1
PPT1	PPIB	PRPC
PRB2	PPIC	PRR27
PRB3	PPIF	PRS10
PRB4	PPT1	PRS27
PRDX1	PRB2	PRS7
PRDX2	PRB3	PRS8
PRDX3	PRB4	PRSS8
PRDX4	PRDX1	PRTN3
PRDX5	PRDX2	PSA
PRDX6	PRDX3	PSA1
PRELP	PRDX4	PSA2
PRIO	PRDX5	PSA3
PROF1	PRDX6	PSA4
PROL1	PRELP	PSA5
PROL4	PRIO	PSA6
PROM1	PROF1	PSA7
PROS	PROL1	PSB1
PRP1	PROL4	PSB2
PRPC	PROM1	PSB3
PRR27	PROS	PSB4
PRS10	PRP1	PSB5
PRS27	PRPC	PSB6
PRS8	PRR27	PSB7
PRSS8	PRS10	PSB8
PRTN3	PRS27	PSB9
PSA	PRS7	PSDE
PSA1	PRS8	PSME1
PSA2	PRSS8	PSME2
PSA3	PRTN3	PTGR1
PSA4	PSA	PTMA
PSA5	PSA1	PTPRF
PSA6	PSA2	PTPRS
PSA7	PSA3	PTX3
PSB1	PSA4	PUR6
PSB2	PSA5	PUR9
PSB3	PSA6	PURA2
PSB4	PSA7	PYGB
PSB5	PSB1	PYGL
PSB6	PSB2	PYM1
PSB7	PSB3	PZP
PSB8	PSB4	QCR1
PSB9	PSB5	QOR
PSME1	PSB6	QORX
PSME2	PSB7	QSOX1
PTBP1	PSB8	RAB10
PTGR1	PSB9	RAB14
PTMA	PSDE	RAB1A
PTN6	PSME1	RAB1B
PTPA	PSME2	RAB1C
PTPRF	PTGR1	RAB21
PTPRS	PTMA	RAB2A
PTX3	PTPA	RAB5B
PUR6	PTPRF	RAB5C
PUR9	PTPRS	RAB6A
PURA2	PTX3	RAB7A
PYGB	PUR6	RAB8A
PYGL	PUR9	RABP2
PYM1	PURA2	RAC1
PZP	PYGB	RAC2
QCR1	PYGL	RACK1
QOR	PYM1	RALA
QORX	PZP	RAN
QSOX1	QCR1	RANG
RAB10	QOR	RAP1B
RAB14	QORX	RB11A
RAB1A	QSOX1	RBMX
RAB1B	RAB10	RBSK
RAB1C	RAB14	RCN1
RAB21	RAB1A	RET4
RAB2A	RAB1B	RETN
RAB5B	RAB1C	RFA2
RAB5C	RAB21	RFA3
RAB6A	RAB2A	RHG01
RAB7A	RAB5B	RHG25
RAB8A	RAB5C	RHOA
RABP2	RAB6A	RHOG
RAC1	RAB7A	RINI
RAC2	RAB8A	RL22
RACK1	RABP2	RLA1
RALA	RAC1	RLA2
RALB	RAC2	RNAS1
RAN	RACK1	RNAS2
RANG	RALA	RNAS4
RAP1B	RAN	RNT2
RB11A	RANG	ROA1
RB27A	RAP1B	ROA2
RBMX	RB11A	RPE
RBSK	RB27A	RPIA
RCN1	RBMX	RRBP1
RD23B	RBSK	RS10
RENR	RCN1	RS12
RET4	RD23B	RS20
RETN	RENR	RS21
RFA2	RET4	RS28
RFA3	RETN	RS3A
RHG01	RFA2	RS5
RHG25	RFA3	RSSA
RHOA	RHG01	RSU1
RHOG	RHG25	RTN3
RINI	RHOA	S100P
RL22	RHOG	S10A2
RLA1	RINI	S10A4
RLA2	RL22	S10A6
RNAS1	RLA1	S10A7
RNAS2	RLA2	S10A8
RNAS4	RNAS1	S10A9
RNT2	RNAS2	S10AA
ROA1	RNAS4	S10AB
ROA2	RNT2	S10AC
ROAA	ROA1	S10AE
RPE	ROA2	S10AG
RPIA	ROAA	SAA1
RRBP1	RPE	SAA4
RS10	RPIA	SAHH
RS12	RRBP1	SAMP
RS21	RS10	SAP
RS28	RS12	SAP3
RS3A	RS21	SBP1
RS5	RS28	SBSN
RS7	RS3A	SCEL
RSSA	RS5	SDCB1
RSU1	RS7	SE6L2
S100P	RSSA	SEPP1
S10A2	RSU1	SFRP1
S10A4	RTN3	SG1D1
S10A6	S100P	SG2A1
S10A7	S10A2	SG3A1
S10A8	S10A4	SH3L1
S10A9	S10A6	SH3L2
S10AA	S10A7	SH3L3
S10AB	S10A8	SHBG
S10AC	S10A9	SHPS1
S10AE	S10AA	SIAE
S10AG	S10AB	SIAS
SAA1	S10AC	SIAT1
SAA4	S10AE	SIL1
SAHH	S10AG	SKAP2
SAMP	SAA1	SKP1
SAP	SAA4	SLPI
SAP3	SAHH	SLUR1
SBP1	SAMP	SLUR2
SBSN	SAP	SMD1
SCEL	SAP3	SMD3
SDCB1	SBP1	SMR3B
SE6L2	SBSN	SNAA
SEPP1	SCEL	SODC
SFRP1	SDCB1	SODE
SG1D1	SE6L2	SODM
SG2A1	SEPP1	SPB10
SG3A1	SFRP1	SPB13
SH3L1	SG1D1	SPB3
SH3L2	SG2A1	SPB4
SH3L3	SG3A1	SPB5
SHBG	SH3L1	SPB6
SHPS1	SH3L2	SPB8
SIAE	SH3L3	SPIT1
SIAS	SHBG	SPIT2
SIAT1	SHPS1	SPR1A
SIL1	SIAE	SPR1B
SKP1	SIAS	SPR2D
SLPI	SIAT1	SPR2E
SLUR1	SIL1	SPR2F
SLUR2	SKAP2	SPRL1
SMD1	SKP1	SPRR3
SMD3	SLPI	SPSY
SMR3B	SLUR1	SPTB2
SNAA	SLUR2	SPTN1
SODC	SMD1	SRSF3
SODE	SMD3	SSBP
SODM	SMR3B	ST1A1
SPB10	SNAA	ST2B1
SPB13	SODC	STAT
SPB3	SODE	STIP1
SPB4	SODM	STOM
SPB5	SPB10	STXB2
SPB6	SPB13	SUMF2
SPB8	SPB3	SUMO2
SPIT1	SPB4	SYHC
SPIT2	SPB5	SYN1
SPR1A	SPB6	SYTC
SPR1B	SPB8	SYUG
SPR2D	SPIT1	SYWC
SPR2E	SPIT2	T132A
SPR2F	SPR1A	TACD2
SPRL1	SPR1B	TAGL2
SPRR3	SPR2D	TALDO
SPS1	SPR2E	TBA1B
SPSY	SPR2F	TBA4A
SPTB2	SPRL1	TBB4A
SPTN1	SPRR3	TBB4B
SRSF3	SPS1	TBB5
SSBP	SPSY	TBCA
ST1A1	SPTB2	TCO1
ST2B1	SPTN1	TCP4
STAT	SRSF3	TCPA
STIP1	SSBP	TCPB
STK4	ST1A1	TCPD
STOM	ST2B1	TCPE
STX7	STAT	TCPG
STXB2	STIP1	TCPH
SUMF2	STK4	TCPQ
SUMO2	STOM	TCPZ
SYHC	STX7	TCTP
SYN1	STXB2	TERA
SYTC	SUMF2	TETN
SYUG	SUMO2	TFF1
SYWC	SYHC	TFF3
T132A	SYN1	TGM1
TACD2	SYTC	TGM3
TAGL2	SYUG	THBG
TALDO	SYWC	THIC
TBA1B	T132A	THIO
TBA4A	TACD2	THRB
TBB4B	TAGL2	THTM
TBB5	TALDO	THTR
TBCA	TBA1B	TIG1
TCO1	TBA4A	TIMP1
TCP4	TBB4B	TIMP2
TCPA	TBB5	TKT
TCPB	TBCA	TLN1
TCPD	TCO1	TM11B
TCPE	TCP4	TM11D
TCPG	TCPA	TM11E
TCPH	TCPB	TMED7
TCPQ	TCPD	TMEDA
TCPZ	TCPE	TMOD3
TCTP	TCPG	TNF13
TERA	TCPH	TNR19
TETN	TCPQ	TOLIP
TFF1	TCPZ	TOM1
TFF3	TCTP	TPD52
TGM1	TERA	TPD54
TGM3	TETN	TPIS
THBG	TFF1	TPM1
THIC	TFF3	TPM3
THIO	TGM1	TPM4
THRB	TGM3	TPP1
THTM	THBG	TPPP3
THTR	THIC	TRFE
TIG1	THIO	TRFL
TIMP1	THRB	TRFM
TIMP2	THTM	TRI29
TKT	THTR	TRXR1
TLN1	TIG1	TSNAX
TM11B	TIMP1	TSP1
TM11D	TIMP2	TTHY
TM11E	TKT	TWF1
TMED7	TLN1	TWF2
TMEDA	TM11B	TXD17
TMOD3	TM11D	TXND5
TNF13	TM11E	TXNL1
TNR19	TMED7	TYB10
TOLIP	TMEDA	TYB4
TOM1	TMOD3	TYPH
TPD52	TNF13	UB2D3
TPD54	TNR19	UB2L3
TPIS	TOLIP	UB2V1
TPM1	TOM1	UB2V2
TPM3	TPD52	UBA1
TPM4	TPD54	UBB
TPP1	TPIS	UBC9
TPPP3	TPM1	UBE2K
TRFE	TPM3	UBE2N
TRFL	TPM4	UCHL3
TRFM	TPP1	UFC1
TRI29	TPPP3	UGDH
TRXR1	TRFE	UGGG1
TSNAX	TRFL	UGPA
TSP1	TRFM	UN13D
TSTD1	TRI29	UTER
TTHY	TRXR1	VAPA
TWF1	TSNAX	VAS1
TWF2	TSP1	VASP
TXD17	TSTD1	VAT1
TXND5	TTHY	VATA
TXNL1	TWF1	VATB2
TYB10	TWF2	VIME
TYB4	TXD17	VINC
TYPH	TXND5	VP26A
UB2D3	TXNL1	VPS29
UB2L3	TYB10	VS10L
UB2V1	TYB4	VTDB
UB2V2	TYPH	VTNC
UBA1	UB2D3	VWA1
UBB	UB2L3	WASP
UBC9	UB2V1	WDFY4
UBE2K	UB2V2	WDR1
UBE2N	UBA1	WFDC2
UBP5	UBB	XPP1
UCHL3	UBC9	XRCC5
UFC1	UBE2K	ZA2G
UFM1	UBE2N	ZG16B
UGDH	UBP5	ZN185
UGPA	UCHL3
ULBP6	UFC1
UN13D	UFM1
UTER	UGDH
VAPA	UGGG1
VAS1	UGPA
VASP	ULBP6
VAT1	UN13D
VATA	UTER
VATB2	VAPA
VIME	VAS1
VINC	VASP
VPS29	VAT1
VS10L	VATA
VTA1	VATB2
VTDB	VIME
VTNC	VINC
VWA1	VP26A
WASP	VPS29
WDFY4	VS10L
WDR1	VTA1
WFDC2	VTDB
XPP1	VTNC
XRCC5	VWA1
ZA2G	WASP
ZG16B	WDFY4
ZN185	WDR1
	WFDC2
	XPP1
	XRCC5
	ZA2G
	ZG16B
	ZN185

### Sheet: Comparison results MSStats
Identified human proteins		Database content
Protein	Label	log2FC	SE	Tvalue	DF	pvalue	issue	MissingPercentage	ImputationPercentage
1433B	a_healthy-b_ulcer	-0.162257	0.306064	-0.53014	6	0.615051		0.222222	0.222222
1433E	a_healthy-b_ulcer	0.0344779	0.332737	0.103619	6	0.920848		0.159722	0.159722
1433F	a_healthy-b_ulcer	-0.0426312	0.265216	-0.160741	6	0.877573		0.261905	0.261905
1433G	a_healthy-b_ulcer	-0.0225631	0.292839	-0.0770496	6	0.941089		0.287879	0.287879
1433S	a_healthy-b_ulcer	0.0255982	0.35031	0.0730731	6	0.944123		0.130435	0.130435
1433T	a_healthy-b_ulcer	-0.0472052	0.380781	-0.123969	6	0.905388		0.518519	0.518519
1433Z	a_healthy-b_ulcer	0.105858	0.357393	0.296196	6	0.777065		0.189498	0.189498
2AAA	a_healthy-b_ulcer	-0.110002	0.361571	-0.304234	5	0.773204		0.25	0.25
2ABA	a_healthy-b_ulcer	0.0267972	0.559328	0.0479097	3	0.964799		0.166667	0
4F2	a_healthy-b_ulcer	-0.23197	0.253887	-0.913672	4	0.41258		0.166667	0.166667
6PGD	a_healthy-b_ulcer	0.0609268	0.383947	0.158685	6	0.879123		0.234767	0.234767
6PGL	a_healthy-b_ulcer	0.102124	0.219283	0.465718	6	0.657843		0.185185	0.185185
A1AG1	a_healthy-b_ulcer	-0.535325	0.378625	-1.41387	6	0.207129		0.192708	0.192708
A1AG2	a_healthy-b_ulcer	-0.826253	0.503581	-1.64075	6	0.151958		0.388889	0.388889
A1AT	a_healthy-b_ulcer	-0.969168	0.627757	-1.54386	6	0.17357		0.179078	0.179078
A1BG	a_healthy-b_ulcer	-0.662592	0.443001	-1.49569	6	0.185366		0.162879	0.162879
A2AP	a_healthy-b_ulcer	-0.647742	0.356591	-1.81648	4	0.143462		0.25	0.25
A2GL	a_healthy-b_ulcer	-0.0951333	0.273781	-0.34748	6	0.740095		0.0507246	0.0507246
A2MG	a_healthy-b_ulcer	-0.892178	0.414977	-2.14995	6	0.0751119		0.195349	0.195349
A2ML1	a_healthy-b_ulcer	0.0656658	0.321347	0.204346	6	0.844839		0.243842	0.243842
A4	a_healthy-b_ulcer	-0.229157	0.109469	-2.09335	5	0.0905137		0.25	0.25
AACT	a_healthy-b_ulcer	-0.869404	0.3033	-2.86648	6	0.0285582		0.142857	0.142857
AATC	a_healthy-b_ulcer	0.174029	0.307253	0.566404	6	0.591659		0.183908	0.183908
AATM	a_healthy-b_ulcer	-0.0797151	0.452171	-0.176294	6	0.865863		0.136364	0.136364
AB1IP	a_healthy-b_ulcer	0.0166909	0.189731	0.0879713	2	0.937915		0.5	0.166667
ABHEB	a_healthy-b_ulcer	-0.147788	0.215764	-0.684952	6	0.518944		0.0666667	0.0666667
ABRAL	a_healthy-b_ulcer	-0.22818	0.172137	-1.32557	4	0.255621		0	0
ACAP1	a_healthy-b_ulcer	0.0326867	0.565237	0.0578283	6	0.955763		0	0
ACBP	a_healthy-b_ulcer	0.126042	0.46367	0.271836	6	0.79486		0.25	0.25
ACL6A	a_healthy-b_ulcer						completeMissing	1	0
ACLY	a_healthy-b_ulcer	-0.344493	0.125613	-2.74249	4	0.0517729		0.25	0.25
ACOC	a_healthy-b_ulcer	-0.219788	0.51471	-0.427014	2	0.710945		0.541667	0.375
ACON	a_healthy-b_ulcer	-0.0575186	0.285239	-0.201651	4	0.850029		0.25	0.25
ACPH	a_healthy-b_ulcer	0.0440374	0.297095	0.148226	6	0.88702		0.166667	0.166667
ACTB	a_healthy-b_ulcer	0.0368691	0.454135	0.0811855	6	0.937935		0.254982	0.254982
ACTBL	a_healthy-b_ulcer	0.120188	0.752582	0.159701	4	0.880857		0.5	0.333333
ACTC	a_healthy-b_ulcer	-0.419058	0.358119	-1.17016	6	0.286306		0.189655	0.189655
ACTG	a_healthy-b_ulcer	0.0200081	0.423851	0.0472055	6	0.963881		0.333333	0.333333
ACTN1	a_healthy-b_ulcer	-0.150387	0.483202	-0.31123	6	0.766156		0.3	0.3
ACTN4	a_healthy-b_ulcer	-0.0581708	0.314798	-0.184788	6	0.859483		0.246795	0.246795
ACTZ	a_healthy-b_ulcer	-0.0185376	0.298131	-0.0621794	4	0.953403		0.666667	0.666667
ADAM9	a_healthy-b_ulcer	0.116338	0.170195	0.68356	5	0.524637		0.333333	0.333333
ADH7	a_healthy-b_ulcer	0.279722	0.457923	0.610849	6	0.563708		0.265432	0.265432
ADHX	a_healthy-b_ulcer	0.327589	0.329823	0.993227	5	0.366203		0.111111	0.111111
ADIRF	a_healthy-b_ulcer	0.445637	0.472825	0.942498	6	0.382321		0.34375	0.34375
ADK	a_healthy-b_ulcer	0.16254	0.447765	0.363003	6	0.729048		0.305556	0.305556
ADSV	a_healthy-b_ulcer	-0.462599	0.43041	-1.07479	5	0.331577		0.285714	0.285714
AFAM	a_healthy-b_ulcer	-0.760335	0.412517	-1.84316	6	0.114874		0.344444	0.344444
AGAL	a_healthy-b_ulcer	0.230927	0.114913	2.00958	6	0.0912079		0.194444	0.194444
AGR2	a_healthy-b_ulcer	0.490521	0.485251	1.01086	4	0.369264		0.555556	0.388889
AGRG1	a_healthy-b_ulcer	-0.0743339	0.23644	-0.314388	6	0.763871		0	0
AGRG6	a_healthy-b_ulcer	-0.0641312	0.16109	-0.398109	5	0.70698		0	0
AHNK	a_healthy-b_ulcer	0.141455	0.499128	0.283404	6	0.786392		0.347222	0.347222
AK1A1	a_healthy-b_ulcer	0.0817025	0.395752	0.206449	6	0.843268		0.217391	0.217391
AK1BA	a_healthy-b_ulcer	-0.0141449	0.348244	-0.0406179	6	0.968918		0.253333	0.253333
AK1C2	a_healthy-b_ulcer	0.241753	0.442442	0.546407	4	0.613835		0	0
AL1A1	a_healthy-b_ulcer	0.144511	0.248631	0.581226	6	0.582248		0.183333	0.183333
AL1A3	a_healthy-b_ulcer	0.00823842	0.287958	0.0286098	3	0.978973		0.25	0.25
AL3A1	a_healthy-b_ulcer	0.0637351	0.32551	0.195801	6	0.851229		0.198113	0.198113
AL7A1	a_healthy-b_ulcer	0.010381	0.30509	0.0340261	5	0.974173		0.363636	0.363636
AL9A1	a_healthy-b_ulcer	0.0543422	0.394771	0.137655	6	0.895016		0.238889	0.238889
ALBU	a_healthy-b_ulcer	-0.533898	0.621665	-0.85882	6	0.423417		0.183767	0.183767
ALDH2	a_healthy-b_ulcer	0.0497386	0.42787	0.116247	4	0.913059		0.259259	0.259259
ALDOA	a_healthy-b_ulcer	0.168812	0.319077	0.529064	6	0.615754		0.183849	0.183849
ALDOC	a_healthy-b_ulcer	-0.0884875	0.217655	-0.40655	6	0.698443		0.288889	0.288889
ALS	a_healthy-b_ulcer	-0.208187	0.225103	-0.924855	2	0.452677		0.333333	0.166667
AMBP	a_healthy-b_ulcer	-1.00496	0.580059	-1.73251	6	0.133889		0.166667	0.166667
AMD	a_healthy-b_ulcer	-0.0646115	0.170719	-0.378467	6	0.718113		0.288462	0.288462
AMPB	a_healthy-b_ulcer	-0.105359	0.191966	-0.548841	6	0.602924		0.283333	0.283333
AMPL	a_healthy-b_ulcer	-0.727757	0.579655	-1.2555	5	0.264775		0.404762	0.404762
AMPN	a_healthy-b_ulcer	0.610002	0.332776	1.83307	3	0.164167		0.5	0.5
AMY1	a_healthy-b_ulcer	0.326554	0.277608	1.17631	6	0.284022		0.168992	0.168992
AMY2B	a_healthy-b_ulcer	0.466046	0.170912	2.72682	6	0.0343306		0.316667	0.316667
AN32A	a_healthy-b_ulcer	-0.386114	0.409644	-0.94256	5	0.389183		0.166667	0.166667
AN32B	a_healthy-b_ulcer	-1.09295	0.608355	-1.79657	2	0.214239		0.166667	0
ANAG	a_healthy-b_ulcer	-0.0395003	0.106339	-0.371455	6	0.723063		0.333333	0.333333
ANGL1	a_healthy-b_ulcer	0.381661	0.30433	1.2541	5	0.265241		0.0833333	0.0833333
ANGT	a_healthy-b_ulcer	-1.1914	0.628355	-1.89607	6	0.10675		0.131944	0.131944
ANT3	a_healthy-b_ulcer	-0.693007	0.445106	-1.55695	6	0.170489		0.199074	0.199074
ANX11	a_healthy-b_ulcer	-0.0883163	0.232567	-0.379746	6	0.717212		0.583333	0.583333
ANXA1	a_healthy-b_ulcer	0.0655337	0.344053	0.190476	6	0.855218		0.198966	0.198966
ANXA2	a_healthy-b_ulcer	0.210807	0.369856	0.569971	6	0.589386		0.225146	0.225146
ANXA3	a_healthy-b_ulcer	-0.235291	0.357305	-0.658516	6	0.534644		0.25	0.25
ANXA4	a_healthy-b_ulcer	-0.421309	0.397457	-1.06001	6	0.329935		0.433333	0.433333
ANXA5	a_healthy-b_ulcer	-0.702836	0.342047	-2.05479	6	0.0856715		0.186275	0.186275
ANXA6	a_healthy-b_ulcer	-0.08673	0.414505	-0.209238	6	0.841186		0.521739	0.521739
ANXA7	a_healthy-b_ulcer	-0.312298	0.19801	-1.57719	4	0.189887		0	0
AP1B1	a_healthy-b_ulcer	-0.191981	0.320612	-0.598795	6	0.571209		0.333333	0.333333
AP2B1	a_healthy-b_ulcer	-0.156012	0.165622	-0.941977	1	0.519016		0.166667	0
APEX1	a_healthy-b_ulcer	-0.180499	0.280991	-0.642368	6	0.544382		0.433333	0.433333
APOA1	a_healthy-b_ulcer	-0.482705	0.540303	-0.893397	6	0.40605		0.230159	0.230159
APOA2	a_healthy-b_ulcer	-0.801666	0.724036	-1.10722	6	0.310602		0.265152	0.265152
APOA4	a_healthy-b_ulcer	-0.68638	0.264104	-2.59889	6	0.0407227		0.234375	0.234375
APOB	a_healthy-b_ulcer	-1.23963	0.454838	-2.72543	6	0.034394		0.420635	0.420635
APOC1	a_healthy-b_ulcer	-0.557908	0.441963	-1.26234	5	0.262502		0.266667	0.266667
APOC3	a_healthy-b_ulcer	-0.780064	0.548641	-1.42181	2	0.291002		0.166667	0.166667
APOD	a_healthy-b_ulcer	-0.350043	0.357784	-0.978366	6	0.365677		0.291667	0.291667
APOE	a_healthy-b_ulcer	-0.539136	0.483718	-1.11457	6	0.30768		0.309524	0.309524
APOH	a_healthy-b_ulcer	-0.667395	0.280432	-2.37989	6	0.0547766		0.257576	0.257576
APOL1	a_healthy-b_ulcer	-Inf					oneConditionMissing	0.666667	0
APT	a_healthy-b_ulcer	0.0614508	0.270772	0.226946	5	0.829452		0.190476	0.190476
AQP5	a_healthy-b_ulcer	-0.10499	0.490004	-0.214263	5	0.838806		0	0
ARC1A	a_healthy-b_ulcer	0.18767	0.280533	0.668977	5	0.533152		0.354167	0.354167
ARC1B	a_healthy-b_ulcer	0.16986	0.464229	0.365897	6	0.726997		0.285714	0.285714
ARF3	a_healthy-b_ulcer	-0.640247	0.499421	-1.28198	6	0.247155		0.25	0.25
ARF5	a_healthy-b_ulcer	-Inf					oneConditionMissing	0.833333	0
ARGI1	a_healthy-b_ulcer	-0.248315	0.303718	-0.817584	6	0.44484		0.2	0.2
ARK72	a_healthy-b_ulcer	0.0142564	0.560351	0.0254419	2	0.982013		0.583333	0.25
ARLY	a_healthy-b_ulcer	Inf					oneConditionMissing	0.666667	0
ARP2	a_healthy-b_ulcer	-0.101039	0.437046	-0.231186	6	0.824852		0.231884	0.231884
ARP3	a_healthy-b_ulcer	-0.0329568	0.422463	-0.0780111	6	0.940356		0.172414	0.172414
ARPC2	a_healthy-b_ulcer	-0.19818	0.25282	-0.783877	6	0.462925		0.175439	0.175439
ARPC3	a_healthy-b_ulcer	0.0489427	0.506211	0.0966842	6	0.926126		0.255556	0.255556
ARPC4	a_healthy-b_ulcer	-0.175889	0.289865	-0.606796	6	0.566223		0.238095	0.238095
ARPC5	a_healthy-b_ulcer	-0.0462908	0.363817	-0.127237	6	0.90291		0.2	0.2
ARSA	a_healthy-b_ulcer	-0.337771	0.188078	-1.79592	6	0.122644		0.0833333	0.0833333
ASAH1	a_healthy-b_ulcer	-0.0316096	0.266736	-0.118505	6	0.909535		0.0833333	0.0833333
ASC	a_healthy-b_ulcer	-0.337198	0.40975	-0.822936	6	0.442016		0.194444	0.194444
ASM3B	a_healthy-b_ulcer	-0.0022225	0.433412	-0.00512791	3	0.99623		0	0
ASPG	a_healthy-b_ulcer	-0.100637	0.253306	-0.397294	1	0.759248		0.416667	0.25
ATG3	a_healthy-b_ulcer	-0.663568			0			0.666667	0
ATOX1	a_healthy-b_ulcer	-0.0112207	0.249912	-0.0448984	5	0.965926		0.208333	0.208333
ATPA	a_healthy-b_ulcer	-0.0430699	0.459724	-0.0936863	5	0.928997		0.106061	0.106061
ATPB	a_healthy-b_ulcer	-0.176268	0.459197	-0.383861	6	0.714316		0.234848	0.234848
ATPD	a_healthy-b_ulcer	-0.491876	0.083895	-5.86299	2	0.0278803		0	0
ATRN	a_healthy-b_ulcer	-0.204778	0.159481	-1.28402	6	0.246485		0.205128	0.205128
AXA81	a_healthy-b_ulcer	-0.334112	0.275521	-1.21265	6	0.270837		0.597222	0.597222
B2L15	a_healthy-b_ulcer	-0.184745	0.396819	-0.465565	4	0.665746		0.166667	0
B2MG	a_healthy-b_ulcer	0.170215	0.273839	0.621587	6	0.557077		0.231707	0.231707
B4GA1	a_healthy-b_ulcer	-0.0121502	0.0978033	-0.124231	5	0.905972		0.166667	0.166667
B4GT1	a_healthy-b_ulcer	-0.24628	0.52335	-0.470584	6	0.654558		0.416667	0.416667
BAG3	a_healthy-b_ulcer	0.492111	0.158813	3.09869	2	0.090267		0.722222	0.388889
BASP1	a_healthy-b_ulcer	-0.010693	0.364527	-0.029334	6	0.97755		0.166667	0.166667
BAX	a_healthy-b_ulcer						completeMissing	1	0
BGLR	a_healthy-b_ulcer							0.5	0
BIEA	a_healthy-b_ulcer	-0.0750445	0.236826	-0.316877	6	0.762073		0.366667	0.366667
BIN2	a_healthy-b_ulcer						completeMissing	1	0
BIP	a_healthy-b_ulcer	0.0508515	0.238117	0.213556	6	0.837965		0.176587	0.176587
BLMH	a_healthy-b_ulcer	0.0851446	0.236164	0.360531	6	0.730803		0.333333	0.333333
BLVRB	a_healthy-b_ulcer	-0.355471	0.375849	-0.945782	6	0.380773		0.416667	0.416667
BPI	a_healthy-b_ulcer	-0.0974297	0.295294	-0.329941	6	0.75266		0.410256	0.410256
BPIA2	a_healthy-b_ulcer	-0.384982	0.375585	-1.02502	6	0.344892		0.25303	0.25303
BPIB1	a_healthy-b_ulcer	0.0969593	0.328089	0.295527	6	0.777552		0.216667	0.216667
BPIB2	a_healthy-b_ulcer	-0.287149	0.430333	-0.667272	6	0.529411		0.201852	0.201852
BPNT1	a_healthy-b_ulcer	0.312105	0.562451	0.554901	2	0.634737		0.583333	0.416667
BSSP4	a_healthy-b_ulcer	-0.063501	0.25654	-0.247528	2	0.827592		0.333333	0
BST1	a_healthy-b_ulcer	0.0283794	0.342847	0.0827757	6	0.936722		0.425926	0.425926
BTD	a_healthy-b_ulcer	-0.257318	0.407994	-0.630691	6	0.551493		0	0
C1GLC	a_healthy-b_ulcer						completeMissing	1	0
C1QB	a_healthy-b_ulcer	-0.120978	0.382342	-0.316413	1	0.804911		0.583333	0.25
C1QBP	a_healthy-b_ulcer	-Inf					oneConditionMissing	0.833333	0.166667
C1QC	a_healthy-b_ulcer	-0.430439	0.369027	-1.16642	4	0.308247		0.388889	0.388889
C1QT3	a_healthy-b_ulcer	0.178228	0.411704	0.432902	6	0.680214		0.375	0.375
C1R	a_healthy-b_ulcer	-0.548168	0.292205	-1.87597	5	0.119493		0.2	0.2
C1RL	a_healthy-b_ulcer	-0.128347	0.437542	-0.293336	6	0.779146		0.222222	0.222222
C1S	a_healthy-b_ulcer	-0.811607	0.486428	-1.6685	5	0.156088		0.433333	0.433333
C4BPA	a_healthy-b_ulcer	-0.587729	0.633266	-0.928092	6	0.38917		0.294872	0.294872
CAB45	a_healthy-b_ulcer	0.166451	0.279082	0.596422	6	0.572692		0.242424	0.242424
CADH1	a_healthy-b_ulcer	0.100506	0.357011	0.281519	6	0.787769		0.2	0.2
CADM4	a_healthy-b_ulcer	-0.233857	0.0363379	-6.43562	0			0.333333	0
CAH1	a_healthy-b_ulcer	-2.25727	0.44183	-5.10891	5	0.00374192		0.291667	0.291667
CAH2	a_healthy-b_ulcer	-0.739552	0.2292	-3.22666	6	0.0179858		0.296296	0.296296
CAH6	a_healthy-b_ulcer	0.281239	0.327884	0.857741	6	0.423968		0.193215	0.193215
CALL3	a_healthy-b_ulcer	-0.17116	0.371755	-0.460411	6	0.661435		0.128788	0.128788
CALL5	a_healthy-b_ulcer	0.211748	0.470496	0.450053	6	0.668475		0.12963	0.12963
CALM1	a_healthy-b_ulcer	-0.182819	0.272563	-0.670739	6	0.527348		0.179487	0.179487
CALR	a_healthy-b_ulcer	-0.334796	0.358118	-0.934876	6	0.385933		0.22043	0.22043
CALU	a_healthy-b_ulcer	0.047615	0.213896	0.222608	6	0.831225		0.0714286	0.0714286
CALX	a_healthy-b_ulcer	-0.455558	0.476584	-0.955883	4	0.393262		0.6	0.433333
CAMP	a_healthy-b_ulcer	0.171393	0.313483	0.546739	6	0.60428		0.133333	0.133333
CAN1	a_healthy-b_ulcer	-0.0253092	0.253564	-0.0998141	6	0.923743		0.571429	0.571429
CAN2	a_healthy-b_ulcer	-0.197868	0.231617	-0.854288	3	0.455737		0.333333	0.333333
CANT1	a_healthy-b_ulcer	0.00349619	0.119256	0.0293166	6	0.977563		0.316667	0.316667
CAP1	a_healthy-b_ulcer	-0.102383	0.4143	-0.247122	6	0.813052		0.267857	0.267857
CAP7	a_healthy-b_ulcer	-0.0260688	0.491395	-0.0530506	6	0.959414		0.419753	0.419753
CAPG	a_healthy-b_ulcer	-0.0797349	0.311469	-0.255996	6	0.806505		0.333333	0.333333
CAPZB	a_healthy-b_ulcer	0.127505	0.378996	0.336429	6	0.748002		0.184211	0.184211
CASPE	a_healthy-b_ulcer	0.257762	0.235291	1.0955	6	0.315311		0.0416667	0.0416667
CATA	a_healthy-b_ulcer	-0.0939524	0.365479	-0.257066	6	0.805716		0.189189	0.189189
CATB	a_healthy-b_ulcer	0.183773	0.20871	0.880518	6	0.412455		0.231183	0.231183
CATC	a_healthy-b_ulcer	0.244954	0.249787	0.980649	6	0.364637		0.222222	0.222222
CATD	a_healthy-b_ulcer	0.0569339	0.129603	0.439295	6	0.675827		0.196581	0.196581
CATG	a_healthy-b_ulcer	0.638848	0.520981	1.22624	6	0.266046		0.491667	0.491667
CATH	a_healthy-b_ulcer	0.245144	0.380148	0.644864	6	0.54287		0.5	0.5
CATL1	a_healthy-b_ulcer	0.0761583	0.135736	0.561075	6	0.595064		0.151515	0.151515
CATS	a_healthy-b_ulcer	-0.242018	0.180375	-1.34175	6	0.228225		0.238095	0.238095
CATZ	a_healthy-b_ulcer	0.179336	0.234186	0.765781	6	0.472846		0.105263	0.105263
CAZA1	a_healthy-b_ulcer	0.0367571	0.387253	0.0949175	6	0.927471		0.133333	0.133333
CAZA2	a_healthy-b_ulcer	-0.0788072	0.383953	-0.205252	6	0.844161		0.5	0.5
CBG	a_healthy-b_ulcer	-0.840193	0.411302	-2.04276	6	0.0871106		0.361111	0.361111
CBPA4	a_healthy-b_ulcer	0.283805	0.344177	0.82459	5	0.447143		0.416667	0.25
CBPD	a_healthy-b_ulcer	0.200691	0.289618	0.692952	6	0.514253		0.229167	0.229167
CBPE	a_healthy-b_ulcer	-0.118559	0.165839	-0.714906	6	0.501523		0.160714	0.160714
CBPQ	a_healthy-b_ulcer	0.116939	0.215445	0.54278	6	0.606839		0.233333	0.233333
CBR1	a_healthy-b_ulcer	0.109175	0.467495	0.233532	6	0.823112		0.344444	0.344444
CBR3	a_healthy-b_ulcer	1.0553			0			0.666667	0
CBX3	a_healthy-b_ulcer	0.0820535	0.268101	0.306055	4	0.774831		0	0
CCL28	a_healthy-b_ulcer	0.533596	0.27358	1.95042	5	0.108612		0	0
CD109	a_healthy-b_ulcer	0.394525	0.366166	1.07745	5	0.330496		0.5	0.5
CD14	a_healthy-b_ulcer	-0.103561	0.32389	-0.31974	6	0.760006		0.0763889	0.0763889
CD177	a_healthy-b_ulcer	-0.0677569	0.390893	-0.173339	6	0.868085		0.518519	0.518519
CD44	a_healthy-b_ulcer	0.208426	0.17559	1.18701	6	0.280086		0.2	0.2
CD59	a_healthy-b_ulcer	0.136512	0.339597	0.401983	6	0.701625		0.140351	0.140351
CD5L	a_healthy-b_ulcer	-0.468065	0.548714	-0.853022	6	0.426383		0.102564	0.102564
CD9	a_healthy-b_ulcer	-0.274389	0.240892	-1.13905	6	0.298106		0.333333	0.333333
CDC42	a_healthy-b_ulcer	-0.179424	0.520449	-0.344748	6	0.742047		0.229167	0.229167
CDD	a_healthy-b_ulcer	0.140934	0.41658	0.338311	6	0.746653		0.219298	0.219298
CDSN	a_healthy-b_ulcer	0.43699	0.282191	1.54856	6	0.172458		0.0833333	0.0833333
CE046	a_healthy-b_ulcer	0.296543	0.245271	1.20904	5	0.280695		0	0
CEAM1	a_healthy-b_ulcer	0.0129344	0.166792	0.0775477	6	0.940709		0	0
CEAM5	a_healthy-b_ulcer	0.209545	0.13229	1.58398	5	0.17405		0.266667	0.266667
CEAM8	a_healthy-b_ulcer	0.219237	0.195234	1.12295	6	0.304375		0	0
CERU	a_healthy-b_ulcer	-0.721307	0.469062	-1.53776	6	0.175023		0.198413	0.198413
CFAB	a_healthy-b_ulcer	-0.480932	0.345975	-1.39008	6	0.213882		0.157005	0.157005
CFAD	a_healthy-b_ulcer	-Inf					oneConditionMissing	0.5	0
CFAH	a_healthy-b_ulcer	-0.778242	0.375284	-2.07374	6	0.0834544		0.196581	0.196581
CFAI	a_healthy-b_ulcer	-0.685853	0.437592	-1.56733	6	0.168081		0.233333	0.233333
CGRE1	a_healthy-b_ulcer	0.229162	0.1762	1.30058	4	0.263272		0	0
CH10	a_healthy-b_ulcer	-0.202694	0.303909	-0.666957	5	0.534339		0.378788	0.378788
CH3L1	a_healthy-b_ulcer	-0.579888	0.21146	-2.74231	6	0.0336326		0.111111	0.111111
CH3L2	a_healthy-b_ulcer	-0.3686	0.224522	-1.64171	6	0.151758		0.133333	0.133333
CH60	a_healthy-b_ulcer	-0.16981	0.321202	-0.528671	5	0.619651		0.156863	0.156863
CHID1	a_healthy-b_ulcer	0.532407	0.198192	2.68632	1	0.226868		0.333333	0
CHIT1	a_healthy-b_ulcer	0.0963458	0.331855	0.290325	6	0.781341		0.440476	0.440476
CHSP1	a_healthy-b_ulcer	0.303053	0.446644	0.678511	1	0.620474		0.444444	0.277778
CISY	a_healthy-b_ulcer	0.0761754	0.179803	0.42366	6	0.686581		0.181818	0.181818
CLCA4	a_healthy-b_ulcer	0.052836	0.343699	0.153727	6	0.882865		0.153846	0.153846
CLCB	a_healthy-b_ulcer	0.120216	0.678707	0.177125	1	0.888396		0.166667	0
CLH1	a_healthy-b_ulcer	-0.30283	0.90521	-0.334541	1	0.794476		0.5	0
CLIC1	a_healthy-b_ulcer	0.00333562	0.271328	0.0122937	6	0.99059		0.296296	0.296296
CLIC3	a_healthy-b_ulcer	0.0514159	0.722577	0.0711563	5	0.946032		0.388889	0.388889
CLN5	a_healthy-b_ulcer	-0.314916	0.26421	-1.19192	6	0.278295		0.416667	0.416667
CLUS	a_healthy-b_ulcer	0.0143048	0.431253	0.0331704	6	0.974615		0.247024	0.247024
CNBP1	a_healthy-b_ulcer	-0.0659413	0.296167	-0.222649	3	0.838106		0	0
CNDP1	a_healthy-b_ulcer	-0.00784102	0.0801807	-0.0977918	2	0.931016		0.166667	0
CNDP2	a_healthy-b_ulcer	-0.397808	0.481659	-0.825912	5	0.446459		0.428571	0.428571
CNFN	a_healthy-b_ulcer	0.138251	0.951343	0.145322	6	0.889216		0	0
CNN2	a_healthy-b_ulcer	-0.394651	0.601524	-0.656085	6	0.536103		0.393939	0.393939
CNPY2	a_healthy-b_ulcer	-0.0459568	0.33868	-0.135694	6	0.896502		0	0
CO2	a_healthy-b_ulcer	-0.463226	0.22131	-2.09311	2	0.171402		0.277778	0.111111
CO3	a_healthy-b_ulcer	-0.730532	0.38916	-1.8772	6	0.109579		0.196364	0.196364
CO4A	a_healthy-b_ulcer	-0.594819	0.550466	-1.08057	6	0.321395		0.291667	0.291667
CO4B	a_healthy-b_ulcer	-0.498403	0.424618	-1.17377	6	0.284965		0.246032	0.246032
CO5	a_healthy-b_ulcer	-0.471563	0.42199	-1.11747	6	0.306529		0.354167	0.354167
CO6	a_healthy-b_ulcer	-0.434876	0.328946	-1.32203	6	0.234323		0.333333	0.333333
CO6A1	a_healthy-b_ulcer	0.103109	0.216683	0.475853	6	0.65101		0.185185	0.185185
CO6A2	a_healthy-b_ulcer	0.057287	0.314592	0.182099	6	0.861501		0.388889	0.388889
CO7	a_healthy-b_ulcer	-0.580457	0.377225	-1.53876	4	0.198694		0.366667	0.2
CO8A	a_healthy-b_ulcer	0.222596	0.254496	0.874654	2	0.473998		0.416667	0.25
CO8B	a_healthy-b_ulcer	-0.477654	0.497673	-0.959775	2	0.438446		0.166667	0
CO8G	a_healthy-b_ulcer	-0.373141	0.288088	-1.29524	5	0.251815		0.333333	0.333333
CO9	a_healthy-b_ulcer	-0.678212	0.38906	-1.74321	6	0.131924		0.3125	0.3125
COAA1	a_healthy-b_ulcer	0.504627	0.509725	0.989998	0			0.5	0
COEA1	a_healthy-b_ulcer	0.6531	0.286431	2.28013	5	0.0715266		0.547619	0.547619
COF1	a_healthy-b_ulcer	0.0223738	0.361776	0.0618444	6	0.952695		0.230159	0.230159
COMT	a_healthy-b_ulcer	0.766278	0.24218	3.16409	0			0.333333	0
COPD	a_healthy-b_ulcer	0.0417665	0.26906	0.155231	5	0.882711		0	0
COPZ1	a_healthy-b_ulcer	-0.130863	0.454824	-0.287721	5	0.785104		0.5	0.5
COR1A	a_healthy-b_ulcer	0.0696729	0.473875	0.147028	6	0.887926		0.195035	0.195035
COR1C	a_healthy-b_ulcer	-0.0217747	0.40002	-0.0544342	3	0.960011		0	0
COTL1	a_healthy-b_ulcer	-0.284793	0.427447	-0.666265	6	0.530011		0.412281	0.412281
CP089	a_healthy-b_ulcer	0.577894	0.690875	0.836467	3	0.464281		0.333333	0
CPN2	a_healthy-b_ulcer	-0.524103	0.294408	-1.78019	4	0.149651		0.25	0.0833333
CPNE1	a_healthy-b_ulcer	-Inf					oneConditionMissing	0.666667	0
CPNE3	a_healthy-b_ulcer	-0.123616	0.246669	-0.501139	6	0.634124		0.388889	0.388889
CPNS1	a_healthy-b_ulcer	-0.35833	0.306486	-1.16916	6	0.286682		0.314815	0.314815
CPPED	a_healthy-b_ulcer	-0.0320821	0.34409	-0.0932373	6	0.92875		0.233333	0.233333
CRIP1	a_healthy-b_ulcer	0.0796398	0.267493	0.297726	4	0.780735		0.25	0.25
CRIS3	a_healthy-b_ulcer	0.279138	0.395731	0.705372	6	0.507026		0.282178	0.282178
CRNN	a_healthy-b_ulcer	0.073248	0.24275	0.301742	6	0.773034		0.22043	0.22043
CSK	a_healthy-b_ulcer	0.081732	0.237269	0.344471	0			0.333333	0
CTNA1	a_healthy-b_ulcer						completeMissing	1	0
CUTA	a_healthy-b_ulcer	0.0615378	0.160603	0.383168	6	0.714803		0	0
CX6B1	a_healthy-b_ulcer	0.014176	0.250577	0.0565734	5	0.957076		0	0
CXCL5	a_healthy-b_ulcer	-0.0153177	0.524486	-0.0292052	6	0.977648		0.5	0.5
CY24B	a_healthy-b_ulcer	0.0899056	0.57966	0.155101	6	0.881828		0.291667	0.291667
CYBP	a_healthy-b_ulcer	0.0752457	0.304137	0.247407	5	0.814432		0	0
CYC	a_healthy-b_ulcer	0.0790606	0.396406	0.199443	6	0.848503		0.1	0.1
CYRIB	a_healthy-b_ulcer	-0.0831374	0.428337	-0.194093	6	0.852508		0.0277778	0.0277778
CYTA	a_healthy-b_ulcer	0.102837	0.330935	0.310746	6	0.766506		0.472222	0.472222
CYTB	a_healthy-b_ulcer	0.189439	0.297769	0.636195	6	0.548134		0.216216	0.216216
CYTC	a_healthy-b_ulcer	0.343184	0.281654	1.21846	6	0.268781		0.273148	0.273148
CYTD	a_healthy-b_ulcer	0.00736704	0.407473	0.0180798	6	0.986161		0.220779	0.220779
CYTM	a_healthy-b_ulcer	0.192673	0.128093	1.50416	5	0.192869		0.166667	0.166667
CYTN	a_healthy-b_ulcer	0.261522	0.213619	1.22424	6	0.266745		0.153427	0.153427
CYTS	a_healthy-b_ulcer	0.176433	0.354902	0.497132	6	0.636784		0.218391	0.218391
CYTT	a_healthy-b_ulcer	-0.255178	0.472675	-0.539858	6	0.608732		0.289157	0.289157
DAF	a_healthy-b_ulcer	-0.175964	0.201648	-0.872629	6	0.416416		0.166667	0.166667
DAG1	a_healthy-b_ulcer	0.164508	0.313564	0.52464	6	0.618644		0.333333	0.333333
DBNL	a_healthy-b_ulcer	-0.0282719	0.289627	-0.0976147	6	0.925417		0.194444	0.194444
DCD	a_healthy-b_ulcer	-1.00714	0.914368	-1.10146	4	0.33252		0.541667	0.208333
DCTN2	a_healthy-b_ulcer						completeMissing	1	0
DDAH1	a_healthy-b_ulcer	0.211412	0.257342	0.82152	4	0.457494		0	0
DDAH2	a_healthy-b_ulcer	0.173031	0.427985	0.404293	4	0.706681		0.47619	0.47619
DECR	a_healthy-b_ulcer	-0.0480379	0.16779	-0.286299	4	0.788866		0	0
DEF1	a_healthy-b_ulcer	0.703224	0.579145	1.21424	5	0.27887		0	0
DEF3	a_healthy-b_ulcer	0.234517	0.526047	0.44581	6	0.671371		0.185185	0.185185
DEFB1	a_healthy-b_ulcer	-0.0725837	1.27441	-0.0569549	0			0.5	0
DESP	a_healthy-b_ulcer	-0.0255346	0.637604	-0.0400477	6	0.969354		0.446078	0.446078
DEST	a_healthy-b_ulcer	0.158022	0.276016	0.572511	5	0.591756		0.166667	0.166667
DHE3	a_healthy-b_ulcer	0.117129	0.0971512	1.20563	0			0.777778	0.444444
DHPR	a_healthy-b_ulcer	0.107812	0.656081	0.164327	6	0.87487		0.5	0.5
DHR11	a_healthy-b_ulcer	0.0323833	0.585549	0.0553042	1	0.964828		0.166667	0
DIAC	a_healthy-b_ulcer	0.0644534	0.144022	0.447526	6	0.670199		0.351852	0.351852
DIAP1	a_healthy-b_ulcer	-0.0894304	0.215155	-0.415655	1	0.749217		0.5	0
DIRA2	a_healthy-b_ulcer	0.351428	0.706979	0.497084	2	0.668396		0.166667	0
DLDH	a_healthy-b_ulcer	0.191841	0.190936	1.00474	4	0.37187		0.444444	0.444444
DLRB2	a_healthy-b_ulcer	0.153549	0.153516	1.00022	3	0.390913		0	0
DMBT1	a_healthy-b_ulcer	0.0672758	0.436806	0.154018	6	0.882646		0.223133	0.223133
DNAS1	a_healthy-b_ulcer	-0.279821	0.105534	-2.65148	0			0.333333	0
DNER	a_healthy-b_ulcer	-0.0352378	0.13636	-0.258417	6	0.804721		0.119048	0.119048
DNJB9	a_healthy-b_ulcer	0.174814			0			0.666667	0
DNJC3	a_healthy-b_ulcer	0.114124	0.231978	0.491958	6	0.640228		0.444444	0.444444
DNJC8	a_healthy-b_ulcer	-0.34603	0.527284	-0.656249	2	0.579073		0.5	0.333333
DNPH1	a_healthy-b_ulcer	0.0705091	0.369687	0.190726	5	0.856242		0	0
DNS2A	a_healthy-b_ulcer	0.0317098	0.230536	0.137549	6	0.895097		0.333333	0.333333
DOPD	a_healthy-b_ulcer	0.0729562	0.317685	0.22965	6	0.825993		0	0
DP13A	a_healthy-b_ulcer						completeMissing	1	0
DPP2	a_healthy-b_ulcer	-0.0743773	0.20674	-0.359763	6	0.731348		0.296296	0.296296
DPP3	a_healthy-b_ulcer	-0.0206541	0.294868	-0.0700454	6	0.946434		0.222222	0.222222
DPP4	a_healthy-b_ulcer	-0.815618	0.457157	-1.78411	3	0.172405		0.5	0.5
DPYL2	a_healthy-b_ulcer	Inf					oneConditionMissing	0.833333	0
DSC1	a_healthy-b_ulcer	0.578134	0.258531	2.23623	6	0.0666921		0.0555556	0.0555556
DSC2	a_healthy-b_ulcer	0.128652	0.249679	0.51527	6	0.624791		0.19863	0.19863
DSC3	a_healthy-b_ulcer	0.180777	0.35698	0.506407	6	0.630636		0.25641	0.25641
DSG1	a_healthy-b_ulcer	0.117722	0.303065	0.38844	6	0.7111		0.156463	0.156463
DSG3	a_healthy-b_ulcer	0.074878	0.342275	0.218766	6	0.834084		0.169082	0.169082
DX39B	a_healthy-b_ulcer	-0.408139	0.320563	-1.27319	4	0.271911		0.166667	0.166667
DYH7	a_healthy-b_ulcer	-0.523236	0.268286	-1.9503	4	0.122916		0	0
DYL1	a_healthy-b_ulcer	0.0632116	0.428962	0.147359	6	0.887675		0.366667	0.366667
ECH1	a_healthy-b_ulcer	-0.299981	0.310813	-0.965149	4	0.389125		0.277778	0.277778
ECHA	a_healthy-b_ulcer	-Inf					oneConditionMissing	0.833333	0
ECHM	a_healthy-b_ulcer	-0.0198097	0.517436	-0.0382845	1	0.975639		0.333333	0
ECI1	a_healthy-b_ulcer	-0.212896	0.327549	-0.649968	3	0.562046		0.166667	0
ECM1	a_healthy-b_ulcer	0.0485341	0.293093	0.165593	6	0.873916		0.176471	0.176471
ECP	a_healthy-b_ulcer	-0.0823848	0.462918	-0.177968	6	0.864604		0.733333	0.733333
EF1A1	a_healthy-b_ulcer	-0.178252	0.373634	-0.477077	6	0.650187		0.252137	0.252137
EF1B	a_healthy-b_ulcer	-0.0232623	0.287662	-0.080867	6	0.938178		0.25	0.25
EF1D	a_healthy-b_ulcer	0.082008	0.378951	0.216408	6	0.83584		0	0
EF1G	a_healthy-b_ulcer	-0.194723	0.349476	-0.557185	6	0.597557		0.208333	0.208333
EF2	a_healthy-b_ulcer	-0.184313	0.321475	-0.573338	6	0.587246		0.306202	0.306202
EFHD2	a_healthy-b_ulcer	-0.213318	0.423322	-0.503913	6	0.632286		0.225	0.225
EFNA1	a_healthy-b_ulcer	-0.00385414	0.191174	-0.0201604	5	0.984695		0	0
EFTU	a_healthy-b_ulcer	0.143841	0.501157	0.287018	3	0.792781		0.75	0.25
EGF	a_healthy-b_ulcer	-0.270466	0.278402	-0.971496	6	0.368821		0.291667	0.291667
EHD1	a_healthy-b_ulcer	-0.197451	0.170334	-1.1592	4	0.310861		0.388889	0.222222
ELAF	a_healthy-b_ulcer	0.354783	0.380082	0.933439	6	0.386617		0.0666667	0.0666667
ELNE	a_healthy-b_ulcer	0.0103056	0.864557	0.0119201	6	0.990876		0.561224	0.561224
ELOC	a_healthy-b_ulcer	0.241463	0.307198	0.786019	4	0.475806		0.166667	0.166667
EMAL2	a_healthy-b_ulcer	-0.061118	0.377295	-0.16199	6	0.876631		0.111111	0.111111
ENDD1	a_healthy-b_ulcer	0.566213	0.409247	1.38355	5	0.22508		0.388889	0.388889
ENDOU	a_healthy-b_ulcer	-0.0192256	0.216861	-0.0886538	6	0.932242		0.1	0.1
ENOA	a_healthy-b_ulcer	0.157494	0.482538	0.326387	6	0.755216		0.210634	0.210634
ENOPH	a_healthy-b_ulcer	-0.0658019	0.112439	-0.585225	4	0.58982		0	0
ENPL	a_healthy-b_ulcer	-0.145495	0.28516	-0.510221	6	0.628117		0.291667	0.291667
ENPP3	a_healthy-b_ulcer	-0.113381	0.243333	-0.465951	3	0.672996		0.166667	0
EPCAM	a_healthy-b_ulcer	0.161973	0.111721	1.44979	2	0.284164		0.166667	0
EPHB3	a_healthy-b_ulcer	-0.110019	0.247515	-0.444493	1	0.733724		0.416667	0.25
ERAP1	a_healthy-b_ulcer	0.198341	0.271187	0.731383	6	0.492109		0.375	0.375
ERH	a_healthy-b_ulcer	0.222808	0.202975	1.09771	5	0.32236		0	0
ERO1A	a_healthy-b_ulcer	0.0748703	0.256727	0.291634	6	0.780386		0.268519	0.268519
ERP29	a_healthy-b_ulcer	-0.0247279	0.273915	-0.0902758	6	0.931006		0.380952	0.380952
ERP44	a_healthy-b_ulcer	-0.188177	0.393121	-0.478675	5	0.652369		0.416667	0.416667
EST1	a_healthy-b_ulcer	0.0336349	0.430589	0.0781137	6	0.940277		0.15	0.15
EST2	a_healthy-b_ulcer	0.133737	0.277923	0.481203	6	0.647418		0.153153	0.153153
ESTD	a_healthy-b_ulcer	0.333042	0.391848	0.849926	6	0.427972		0.270833	0.270833
ETFA	a_healthy-b_ulcer	0.103257	0.532061	0.19407	4	0.855578		0.222222	0.222222
ETFB	a_healthy-b_ulcer	-0.0191396	0.325792	-0.058748	1	0.962643		0.375	0.208333
EVPL	a_healthy-b_ulcer	0.0564503	0.722479	0.0781342	5	0.940752		0.708333	0.708333
EZRI	a_healthy-b_ulcer	0.134486	0.230711	0.582918	6	0.58118		0.25	0.25
F10A1	a_healthy-b_ulcer	0.0461378	0.219964	0.209751	3	0.847298		0.722222	0.555556
F13B	a_healthy-b_ulcer	-1.16489	0.344624	-3.38019	5	0.0196701		0.166667	0.166667
FA12	a_healthy-b_ulcer	-0.821418	0.318621	-2.57804	5	0.0495496		0.233333	0.233333
FA20C	a_healthy-b_ulcer						completeMissing	1	0
FAAA	a_healthy-b_ulcer	-0.159078	0.336315	-0.473003	5	0.65614		0.52381	0.52381
FABP5	a_healthy-b_ulcer	0.288161	0.303414	0.949727	6	0.37892		0.159483	0.159483
FAHD1	a_healthy-b_ulcer	0.387222	0.223831	1.72998	3	0.182072		0.166667	0
FAM3B	a_healthy-b_ulcer	0.143111	0.434272	0.329543	6	0.752946		0.245614	0.245614
FAM3C	a_healthy-b_ulcer	-0.0431788	0.0926651	-0.465966	5	0.660834		0.0555556	0.0555556
FAM3D	a_healthy-b_ulcer	-0.00173174	0.332778	-0.00520389	6	0.996017		0.198718	0.198718
FAS	a_healthy-b_ulcer	-0.0989789	0.389667	-0.254009	2	0.823217		0.5	0.333333
FAT2	a_healthy-b_ulcer	-0.664603	0.00910732	-72.9746	1	0.00872331		0.5	0
FBLN3	a_healthy-b_ulcer	-0.421007	0.112434	-3.74449	2	0.0644972		0.166667	0
FBX50	a_healthy-b_ulcer	-0.0611416	0.423674	-0.144313	6	0.889979		0.342593	0.342593
FCG3A	a_healthy-b_ulcer						completeMissing	1	0
FCG3B	a_healthy-b_ulcer	-0.0754351	0.26747	-0.282032	6	0.787395		0.296296	0.296296
FCGBP	a_healthy-b_ulcer	-0.176402	0.275888	-0.639397	6	0.546186		0.171852	0.171852
FCL	a_healthy-b_ulcer	0.269396	0.277113	0.972152	6	0.368519		0.333333	0.333333
FCN1	a_healthy-b_ulcer	0.054117	0.404373	0.133829	5	0.898757		0.25	0.25
FCN3	a_healthy-b_ulcer	-0.420951	0.206582	-2.03769	1	0.290439		0.166667	0
FETUA	a_healthy-b_ulcer	-0.67009	0.464126	-1.44377	6	0.198916		0.12766	0.12766
FETUB	a_healthy-b_ulcer	-0.0807961	0.318852	-0.253397	2	0.82363		0.388889	0.222222
FGR	a_healthy-b_ulcer	-Inf					oneConditionMissing	0.916667	0.0833333
FHR1	a_healthy-b_ulcer	-0.176581	0.292251	-0.604211	5	0.572069		0.111111	0.111111
FHR2	a_healthy-b_ulcer	-Inf					oneConditionMissing	0.833333	0
FIBA	a_healthy-b_ulcer	-0.351604	0.507266	-0.693134	6	0.514147		0.202564	0.202564
FIBB	a_healthy-b_ulcer	-0.32848	0.462397	-0.710384	6	0.504128		0.166667	0.166667
FIBG	a_healthy-b_ulcer	-0.289154	0.391065	-0.739401	6	0.487572		0.177778	0.177778
FILA	a_healthy-b_ulcer	0.248978	0.546297	0.455756	4	0.672211		0.477778	0.477778
FINC	a_healthy-b_ulcer	-0.89303	0.419315	-2.12974	6	0.0772375		0.365079	0.365079
FKB1A	a_healthy-b_ulcer	0.100965	0.35079	0.287822	6	0.783166		0.0925926	0.0925926
FKBP2	a_healthy-b_ulcer	-0.319397	0.259743	-1.22967	0			0.666667	0
FKBP4	a_healthy-b_ulcer	0.173659	0.0462911	3.75146	0			0.333333	0
FLNA	a_healthy-b_ulcer	-0.161725	0.360489	-0.448627	6	0.669448		0.393519	0.393519
FM25A	a_healthy-b_ulcer	-0.142475	0.315753	-0.451222	6	0.66768		0.208333	0.208333
FMOD	a_healthy-b_ulcer	0.258471	0.47377	0.545562	6	0.60504		0.37037	0.37037
FOLH1	a_healthy-b_ulcer	0.315881	0.00885964	35.654	1	0.0178508		0.333333	0
FOLR1	a_healthy-b_ulcer	-0.140209	0.252723	-0.554791	6	0.599093		0.290476	0.290476
FOLR3	a_healthy-b_ulcer	1.17422	1.14196	1.02825	1	0.491133		0.166667	0
FPPS	a_healthy-b_ulcer	0.346642	0.385247	0.899791	6	0.402898		0.416667	0.416667
FRIH	a_healthy-b_ulcer	0.305201	0.65091	0.468884	0			0.583333	0.25
FSCN1	a_healthy-b_ulcer	0.329629	0.553486	0.59555	4	0.583536		0.5	0.5
FSTL1	a_healthy-b_ulcer	0.0252703	0.205497	0.122972	6	0.906145		0.190476	0.190476
FUCO	a_healthy-b_ulcer	-0.166735	0.115645	-1.44179	5	0.208935		0.0833333	0.0833333
FUMH	a_healthy-b_ulcer	0.257171	0.223142	1.1525	5	0.301222		0.222222	0.222222
FURIN	a_healthy-b_ulcer	0.195918	0.285645	0.685879	6	0.518399		0.190476	0.190476
FUT6	a_healthy-b_ulcer	0.348733	0.172548	2.02108	5	0.0992335		0.333333	0.333333
G3P	a_healthy-b_ulcer	0.133898	0.430269	0.311197	6	0.76618		0.231537	0.231537
G6PD	a_healthy-b_ulcer	0.122931	0.418209	0.293947	6	0.778702		0.319444	0.319444
G6PE	a_healthy-b_ulcer	0.266031	0.213439	1.2464	4	0.280626		0.666667	0.333333
G6PI	a_healthy-b_ulcer	-0.117694	0.273925	-0.429659	6	0.682446		0.219178	0.219178
GALT2	a_healthy-b_ulcer	0.314099	0.17043	1.84298	5	0.124669		0	0
GALT5	a_healthy-b_ulcer	-0.109666	0.155769	-0.704028	5	0.512843		0	0
GALT6	a_healthy-b_ulcer	0.0566129	0.11131	0.508607	6	0.629183		0.166667	0.166667
GALT7	a_healthy-b_ulcer	0.096337	0.258637	0.372479	6	0.722339		0.25	0.25
GANAB	a_healthy-b_ulcer	0.12066	0.226921	0.531725	6	0.614018		0.240741	0.240741
GARS	a_healthy-b_ulcer	-0.0420313	0.326791	-0.128618	4	0.903867		0.7	0.7
GBB1	a_healthy-b_ulcer	0.045922	0.320518	0.143274	6	0.890764		0.208333	0.208333
GBB2	a_healthy-b_ulcer	-0.0376836	0.117562	-0.320542	5	0.761521		0.291667	0.291667
GBP6	a_healthy-b_ulcer	-0.0906208	0.310223	-0.292115	5	0.781931		0.4	0.4
GCNT3	a_healthy-b_ulcer	0.39976	0.144585	2.76487	5	0.0396055		0.533333	0.533333
GCSH	a_healthy-b_ulcer	-0.262546	0.281081	-0.934059	4	0.403152		0	0
GDIA	a_healthy-b_ulcer	-0.0831673	0.433619	-0.191798	6	0.854227		0.166667	0.166667
GDIB	a_healthy-b_ulcer	-0.00918898	0.280203	-0.0327939	6	0.974903		0.20904	0.20904
GDIR1	a_healthy-b_ulcer	-0.18701	0.310051	-0.60316	6	0.568485		0.18254	0.18254
GDIR2	a_healthy-b_ulcer	-0.139573	0.310259	-0.449861	6	0.668607		0.231481	0.231481
GELS	a_healthy-b_ulcer	-0.0812122	0.351967	-0.230738	6	0.825185		0.316302	0.316302
GFRA1	a_healthy-b_ulcer	-0.0766671	0.325308	-0.235675	3	0.828857		0.166667	0
GFRP	a_healthy-b_ulcer	0.0969567	0.340437	0.284801	5	0.787216		0.25	0.25
GGCT	a_healthy-b_ulcer	0.136214	0.295392	0.461129	6	0.660949		0.361111	0.361111
GGH	a_healthy-b_ulcer	-0.023074	0.224854	-0.102618	6	0.92161		0.283333	0.283333
GGT6	a_healthy-b_ulcer	0.061887	0.0887953	0.696963	2	0.557941		0.5	0.166667
GILT	a_healthy-b_ulcer	-0.200791	0.356449	-0.563309	3	0.612582		0.333333	0.166667
GLGB	a_healthy-b_ulcer	0.259537	0.382334	0.678824	5	0.527392		0.375	0.375
GLNA	a_healthy-b_ulcer	-0.0512936	0.521526	-0.0983529	6	0.924856		0.323529	0.323529
GLO2	a_healthy-b_ulcer	-0.0547966	0.230909	-0.237308	5	0.821835		0	0
GLOD4	a_healthy-b_ulcer	0.11349	0.211451	0.53672	6	0.610769		0.135417	0.135417
GLRX1	a_healthy-b_ulcer	-0.27058	0.515359	-0.525032	5	0.622001		0.52381	0.52381
GLU2B	a_healthy-b_ulcer	-0.115186	0.37393	-0.308043	6	0.768464		0.208333	0.208333
GLYG	a_healthy-b_ulcer	-0.281276	0.370416	-0.759351	6	0.476407		0.518519	0.518519
GMFB	a_healthy-b_ulcer	0.925142	0.562908	1.6435	1	0.347985		0.166667	0
GMFG	a_healthy-b_ulcer	0.0694504	0.406668	0.170779	6	0.870011		0.0897436	0.0897436
GNA14	a_healthy-b_ulcer	0.0192268	0.00960626	2.00149	1	0.294977		0.333333	0
GNAI2	a_healthy-b_ulcer	0.218574	0.558642	0.39126	6	0.709122		0.333333	0.333333
GNAS2	a_healthy-b_ulcer	-0.277334	0.451223	-0.614627	6	0.56137		0.566667	0.566667
GNPTG	a_healthy-b_ulcer	0.226535	0.280643	0.8072	6	0.450357		0.25	0.25
GNS	a_healthy-b_ulcer	0.0627699	0.325866	0.192625	6	0.853607		0.316667	0.316667
GOLM1	a_healthy-b_ulcer	-0.244135	0.119737	-2.03893	6	0.0875744		0.185897	0.185897
GPC5B	a_healthy-b_ulcer	Inf					oneConditionMissing	0.666667	0
GPX1	a_healthy-b_ulcer	-0.0285986	0.224222	-0.127546	5	0.903479		0.166667	0.166667
GPX3	a_healthy-b_ulcer	-0.0731888	0.215869	-0.339043	6	0.746128		0.238095	0.238095
GRAN	a_healthy-b_ulcer	0.429955	0.372341	1.15473	6	0.292108		0.333333	0.333333
GRB2	a_healthy-b_ulcer	-0.129143	0.479686	-0.269223	5	0.798514		0	0
GRHPR	a_healthy-b_ulcer	0.186721	0.259206	0.720358	5	0.503564		0.25	0.25
GRN	a_healthy-b_ulcer	0.257892	0.231451	1.11424	6	0.307809		0.195513	0.195513
GRP75	a_healthy-b_ulcer	0.100669	0.241151	0.417453	6	0.690873		0.194444	0.194444
GSHB	a_healthy-b_ulcer	0.0766247	0.276517	0.277106	6	0.790998		0.285714	0.285714
GSHR	a_healthy-b_ulcer	-0.283932	0.233089	-1.21812	6	0.2689		0.305556	0.305556
GSLG1	a_healthy-b_ulcer	-0.199413	0.223223	-0.893337	6	0.40608		0.181159	0.181159
GSTM1	a_healthy-b_ulcer	-0.856192	0.0567028	-15.0996	1	0.0420998		0.75	0.25
GSTO1	a_healthy-b_ulcer	-0.271889	0.300945	-0.90345	6	0.401102		0.240741	0.240741
GSTP1	a_healthy-b_ulcer	0.0926094	0.394373	0.234827	6	0.822152		0.189266	0.189266
H10	a_healthy-b_ulcer						completeMissing	1	0
H12	a_healthy-b_ulcer	-0.503632	0.693494	-0.726224	6	0.495044		0.388889	0.388889
H13	a_healthy-b_ulcer	0.65019	0.328452	1.97956	1	0.297791		0.75	0.25
H14	a_healthy-b_ulcer	-0.204671	0.372152	-0.549966	6	0.602198		0.543478	0.543478
H15	a_healthy-b_ulcer	0.0206494	0.375255	0.0550276	6	0.957903		0.511111	0.511111
H2A1	a_healthy-b_ulcer	-0.272434	1.02266	-0.266399	6	0.798851		0.5	0.5
H2A1C	a_healthy-b_ulcer	-0.222192	0.981018	-0.226491	6	0.828338		0.638889	0.638889
H2A2C	a_healthy-b_ulcer	-0.203167	0.862393	-0.235586	6	0.821589		0.5	0.5
H2AX	a_healthy-b_ulcer	-0.549297	0.488175	-1.12521	2	0.377387		0.555556	0.388889
H2AY	a_healthy-b_ulcer	-0.101449	0.342522	-0.296183	4	0.781831		0.233333	0.233333
H2AZ	a_healthy-b_ulcer	-Inf					oneConditionMissing	0.666667	0
H2B1J	a_healthy-b_ulcer	-1.00079	0.540244	-1.85248	3	0.161028		0.666667	0.5
H2B1K	a_healthy-b_ulcer	-0.214218	0.757804	-0.282683	6	0.786919		0.482759	0.482759
H31	a_healthy-b_ulcer	0.379405	1.14357	0.331771	5	0.753517		0.648148	0.481481
H32	a_healthy-b_ulcer	-0.174052	0.892124	-0.195098	6	0.851755		0.479167	0.479167
H33	a_healthy-b_ulcer	-0.705138	0.542129	-1.30068	6	0.241086		0.416667	0.416667
H4	a_healthy-b_ulcer	-0.173876	0.810591	-0.214505	6	0.837257		0.46732	0.46732
HABP2	a_healthy-b_ulcer	Inf					oneConditionMissing	0.833333	0
HBA	a_healthy-b_ulcer	-2.59352	0.657254	-3.946	6	0.00757231		0.379464	0.379464
HBB	a_healthy-b_ulcer	-2.62944	0.595324	-4.41682	6	0.00448626		0.350725	0.350725
HBD	a_healthy-b_ulcer	-2.45814	0.677459	-3.62847	6	0.0109852		0.263889	0.263889
HBG1	a_healthy-b_ulcer	-0.649928	0.22646	-2.86994	0			0.625	0.291667
HCDH	a_healthy-b_ulcer	-0.300852	0.0629775	-4.77713	4	0.00879399		0.166667	0.166667
HCLS1	a_healthy-b_ulcer	-0.493473	0.191293	-2.57967	1	0.23543		0.333333	0
HDGF	a_healthy-b_ulcer	-0.274275	0.366886	-0.747576	6	0.482975		0.333333	0.333333
HEBP1	a_healthy-b_ulcer	Inf					oneConditionMissing	0.666667	0
HEBP2	a_healthy-b_ulcer	-0.153692	0.651877	-0.235768	4	0.825192		0.416667	0.416667
HEM2	a_healthy-b_ulcer	0.119247	0.295602	0.403404	5	0.703324		0.1875	0.1875
HEMO	a_healthy-b_ulcer	-0.760503	0.361228	-2.10533	6	0.0798873		0.123188	0.123188
HEP2	a_healthy-b_ulcer	-0.755039	0.431055	-1.75161	5	0.140231		0.166667	0.166667
HEXA	a_healthy-b_ulcer	0.0264989	0.224225	0.11818	5	0.910526		0.145833	0.145833
HEXB	a_healthy-b_ulcer	-0.0864791	0.289653	-0.298561	6	0.775345		0.333333	0.333333
HINT1	a_healthy-b_ulcer	0.185014	0.266778	0.693512	6	0.513926		0.142857	0.142857
HIS1	a_healthy-b_ulcer	0.196896	0.565224	0.34835	6	0.739474		0.4	0.4
HLAB	a_healthy-b_ulcer	0.156897	0.209915	0.74743	2	0.532733		0.5	0.166667
HMCS1	a_healthy-b_ulcer	0.718455	0.107289	6.69647	0			0.5	0
HMGA1	a_healthy-b_ulcer	1.13773	0.370029	3.07469	0			0.5	0
HMGB1	a_healthy-b_ulcer	-0.438694	0.717128	-0.611736	6	0.563158		0.428571	0.428571
HMGB2	a_healthy-b_ulcer	-0.310879	0.450393	-0.690239	6	0.515841		0.371795	0.371795
HMGN2	a_healthy-b_ulcer	-0.341267	0.565136	-0.603868	6	0.568045		0.518519	0.518519
HNRH1	a_healthy-b_ulcer						completeMissing	1	0
HNRPC	a_healthy-b_ulcer	-0.509437	0.186722	-2.72832	5	0.0413627		0.433333	0.433333
HNRPD	a_healthy-b_ulcer	-0.453417	0.203625	-2.22673	6	0.0675695		0.222222	0.222222
HNRPF	a_healthy-b_ulcer	-0.720714	0.317923	-2.26695	4	0.0860175		0.333333	0.333333
HNRPK	a_healthy-b_ulcer	-0.258552	0.268838	-0.961738	5	0.380351		0.0555556	0.0555556
HNRPL	a_healthy-b_ulcer	-Inf					oneConditionMissing	0.5	0
HNRPQ	a_healthy-b_ulcer	-0.329043	0.0907281	-3.6267	2	0.0683281		0	0
HNRPU	a_healthy-b_ulcer	-0.513783	0.395663	-1.29854	5	0.250764		0	0
HOP	a_healthy-b_ulcer	0.0746373	0.518291	0.144006	5	0.89112		0.203704	0.203704
HORN	a_healthy-b_ulcer	0.256175	0.573068	0.447023	1	0.73238		0.166667	0
HPRT	a_healthy-b_ulcer	-0.308924	0.217952	-1.4174	6	0.206143		0.208333	0.208333
HPT	a_healthy-b_ulcer	-0.577239	0.526344	-1.09669	6	0.314829		0.227865	0.227865
HPTR	a_healthy-b_ulcer	-0.749929	0.489249	-1.53282	6	0.176211		0.242424	0.242424
HRG	a_healthy-b_ulcer	-0.8955	0.398442	-2.2475	6	0.0656663		0.229167	0.229167
HS71A	a_healthy-b_ulcer	0.0700654	0.296872	0.236012	6	0.821273		0.22865	0.22865
HS90A	a_healthy-b_ulcer	-0.403541	0.370566	-1.08898	6	0.317955		0.288288	0.288288
HS90B	a_healthy-b_ulcer	-0.433857	0.300971	-1.44152	6	0.199522		0.305556	0.305556
HSP13	a_healthy-b_ulcer	0.217358	0.252236	0.861726	6	0.421936		0.0416667	0.0416667
HSP74	a_healthy-b_ulcer	0.0400043	0.304598	0.131335	6	0.899804		0.192708	0.192708
HSP7C	a_healthy-b_ulcer	0.0691739	0.191694	0.360857	6	0.730571		0.315041	0.315041
HSPB1	a_healthy-b_ulcer	-0.0743955	0.501871	-0.148236	6	0.887013		0.127778	0.127778
HTRA1	a_healthy-b_ulcer	Inf					oneConditionMissing	0.944444	0.111111
HV102	a_healthy-b_ulcer	-0.305073	0.328206	-0.929515	6	0.388489		0.333333	0.333333
HV108	a_healthy-b_ulcer	-0.150761	0.181909	-0.828774	5	0.44498		0	0
HV118	a_healthy-b_ulcer	-0.11388	0.423056	-0.269184	6	0.796806		0.173333	0.173333
HV124	a_healthy-b_ulcer	-Inf					oneConditionMissing	0.75	0.0833333
HV145	a_healthy-b_ulcer	-0.243718	0.33182	-0.734487	6	0.490349		0.380952	0.380952
HV146	a_healthy-b_ulcer	-0.0187626	0.68673	-0.0273216	2	0.980684		0.5	0.333333
HV158	a_healthy-b_ulcer	-0.161645	0.386311	-0.418432	6	0.690196		0.25	0.25
HV205	a_healthy-b_ulcer	-0.258687	0.148468	-1.74237	5	0.141911		0.466667	0.466667
HV226	a_healthy-b_ulcer	-0.0616706	0.76655	-0.0804521	6	0.938494		0.133333	0.133333
HV270	a_healthy-b_ulcer	0.447804	0.515697	0.868346	6	0.418578		0.25	0.25
HV307	a_healthy-b_ulcer	-0.359662	0.301134	-1.19436	6	0.277407		0.155797	0.155797
HV309	a_healthy-b_ulcer	-0.63022	0.314488	-2.00396	6	0.0919208		0.18254	0.18254
HV311	a_healthy-b_ulcer	-0.2965	0.458041	-0.647321	6	0.541383		0.0277778	0.0277778
HV313	a_healthy-b_ulcer	-0.129093	0.509392	-0.253425	6	0.8084		0.111111	0.111111
HV315	a_healthy-b_ulcer	-0.138668	0.49479	-0.280257	6	0.788692		0.108974	0.108974
HV316	a_healthy-b_ulcer	-0.164694	0.430616	-0.382462	5	0.717837		0.388889	0.388889
HV320	a_healthy-b_ulcer	-0.1517	0.423236	-0.358428	6	0.732296		0.1875	0.1875
HV321	a_healthy-b_ulcer	-0.129024	0.212562	-0.606992	6	0.566102		0.117647	0.117647
HV323	a_healthy-b_ulcer	-0.253874	0.320701	-0.791621	6	0.458724		0.238095	0.238095
HV330	a_healthy-b_ulcer	-0.189451	0.37445	-0.505944	6	0.630943		0.448718	0.448718
HV335	a_healthy-b_ulcer	-0.605994	0.225069	-2.69247	6	0.0359341		0.266667	0.266667
HV338	a_healthy-b_ulcer	-0.430929	0.155708	-2.76754	6	0.0325281		0.111111	0.111111
HV343	a_healthy-b_ulcer	-0.0979834	0.325143	-0.301355	6	0.773315		0.216667	0.216667
HV348	a_healthy-b_ulcer	-0.162356	0.40574	-0.400149	5	0.705571		0.533333	0.533333
HV349	a_healthy-b_ulcer	-0.352359	0.413637	-0.851856	6	0.426981		0.208333	0.208333
HV353	a_healthy-b_ulcer	-0.352332	0.190058	-1.85381	6	0.11319		0	0
HV364	a_healthy-b_ulcer	-0.360725	0.289439	-1.24629	6	0.259109		0.208333	0.208333
HV366	a_healthy-b_ulcer	-0.194499	0.212254	-0.916353	6	0.39482		0.203704	0.203704
HV372	a_healthy-b_ulcer	-0.422264	0.471282	-0.895989	6	0.40477		0.208333	0.208333
HV373	a_healthy-b_ulcer	-0.0246699	0.374475	-0.0658787	6	0.949615		0.15	0.15
HV374	a_healthy-b_ulcer	-0.216152	0.228055	-0.947806	6	0.379822		0.210526	0.210526
HV404	a_healthy-b_ulcer	-0.536177	0.148062	-3.6213	2	0.0685116		0.333333	0.166667
HV428	a_healthy-b_ulcer	-0.141642	0.374507	-0.378209	6	0.718295		0.185185	0.185185
HV432	a_healthy-b_ulcer	-0.567306	0.245073	-2.31484	6	0.0598704		0	0
HV434	a_healthy-b_ulcer	-0.16914	0.193185	-0.875534	6	0.414954		0.175439	0.175439
HV551	a_healthy-b_ulcer	-0.282381	0.326536	-0.864779	6	0.420385		0.235294	0.235294
HV5X1	a_healthy-b_ulcer	-0.00963582	0.454512	-0.0212004	6	0.983773		0.0625	0.0625
HV601	a_healthy-b_ulcer	-0.0838839	0.456696	-0.183675	6	0.860318		0.136364	0.136364
HV64D	a_healthy-b_ulcer	-0.465273	0.171395	-2.71463	6	0.0348909		0.0833333	0.0833333
HV692	a_healthy-b_ulcer	-0.273371	0.284286	-0.961607	6	0.373382		0.277778	0.277778
HV69D	a_healthy-b_ulcer	-0.101285	0.187002	-0.541625	6	0.607587		0.255556	0.255556
HV70D	a_healthy-b_ulcer	-0.252755	0.488684	-0.517215	6	0.623512		0.444444	0.444444
HV741	a_healthy-b_ulcer	-0.247402	0.245505	-1.00772	6	0.352484		0	0
HXK1	a_healthy-b_ulcer	-0.262155	0.0801352	-3.27141	2	0.0820971		0.611111	0.277778
HXK3	a_healthy-b_ulcer	-0.0889359	0.402403	-0.221012	6	0.832412		0.307018	0.307018
HYOU1	a_healthy-b_ulcer	-0.0786894	0.0826082	-0.952562	5	0.384557		0.145833	0.145833
I36RA	a_healthy-b_ulcer	0.00126249	0.222356	0.00567781	6	0.995654		0.111111	0.111111
IC1	a_healthy-b_ulcer	-0.997761	0.42986	-2.32113	6	0.0593569		0.472222	0.472222
ICAL	a_healthy-b_ulcer	0.0726269	0.465284	0.156091	6	0.88108		0.263889	0.263889
IDE	a_healthy-b_ulcer	0.0029556	0.358316	0.0082486	1	0.994749		0.333333	0.166667
IDHC	a_healthy-b_ulcer	0.202376	0.365439	0.55379	6	0.599737		0.201149	0.201149
IDHP	a_healthy-b_ulcer	0.901628	0.436098	2.06749	0			0.5	0
IF2A	a_healthy-b_ulcer	0.795818	0.230587	3.45127	0			0.5	0
IF4A1	a_healthy-b_ulcer	-0.149572	0.247862	-0.603448	5	0.572538		0.208333	0.208333
IF4E	a_healthy-b_ulcer	-0.238945	0.196123	-1.21834	5	0.27744		0.0833333	0.0833333
IF5A1	a_healthy-b_ulcer	-0.29323	0.451266	-0.649792	5	0.544493		0.222222	0.222222
IF6	a_healthy-b_ulcer	0.0842848	0.322861	0.261056	6	0.802779		0.166667	0.166667
IGFL1	a_healthy-b_ulcer	0.0430444	0.335604	0.12826	6	0.902135		0.0555556	0.0555556
IGHA1	a_healthy-b_ulcer	-0.0854198	0.543194	-0.157255	6	0.880203		0.186992	0.186992
IGHA2	a_healthy-b_ulcer	-0.302126	0.572394	-0.52783	6	0.616559		0.269774	0.269774
IGHD	a_healthy-b_ulcer	-0.192105	0.637367	-0.301404	5	0.775239		0.25	0.25
IGHG1	a_healthy-b_ulcer	-0.578423	0.429259	-1.34749	6	0.226476		0.219577	0.219577
IGHG2	a_healthy-b_ulcer	-0.583702	0.450957	-1.29436	6	0.243122		0.214521	0.214521
IGHG3	a_healthy-b_ulcer	-0.67184	0.571471	-1.17563	6	0.284274		0.175926	0.175926
IGHG4	a_healthy-b_ulcer	-0.298977	0.588721	-0.507842	6	0.629688		0.17284	0.17284
IGHM	a_healthy-b_ulcer	-0.145348	0.610597	-0.238042	6	0.819769		0.172515	0.172515
IGJ	a_healthy-b_ulcer	-0.0512476	0.411729	-0.124469	6	0.905009		0.187285	0.187285
IGKC	a_healthy-b_ulcer	0.0118598	0.570796	0.0207776	6	0.984097		0.177928	0.177928
IGLC2	a_healthy-b_ulcer	-0.117791	0.618525	-0.190438	6	0.855246		0.189103	0.189103
IGLC3	a_healthy-b_ulcer	0.411358	0.0962325	4.27463	3	0.0235075		0.666667	0.666667
IGLC6	a_healthy-b_ulcer	1.03343	0.555306	1.86101	5	0.121812		0.208333	0.208333
IGLC7	a_healthy-b_ulcer	-0.0891742	0.441849	-0.201821	6	0.846726		0.222222	0.222222
IGLL1	a_healthy-b_ulcer	-0.114981	0.280924	-0.409295	6	0.696533		0.111111	0.111111
IGLL5	a_healthy-b_ulcer	-0.150805	0.710125	-0.212364	6	0.838854		0.272436	0.272436
IL18	a_healthy-b_ulcer	0.285337	0.319201	0.893911	6	0.405796		0.236111	0.236111
IL19	a_healthy-b_ulcer	0.908389	0.545741	1.66451	1	0.344406		0.333333	0
IL1RA	a_healthy-b_ulcer	0.0710965	0.435092	0.163406	6	0.875564		0.259259	0.259259
IL36A	a_healthy-b_ulcer	-0.0716719	0.302356	-0.237045	6	0.820508		0.208333	0.208333
IL36G	a_healthy-b_ulcer	0.20425	0.209094	0.976837	5	0.373512		0.333333	0.333333
IL6RB	a_healthy-b_ulcer	-0.121225	0.397016	-0.30534	6	0.770422		0.185185	0.185185
ILEU	a_healthy-b_ulcer	0.178834	0.400381	0.446659	6	0.67079		0.210884	0.210884
ILF2	a_healthy-b_ulcer	Inf					oneConditionMissing	0.833333	0
ILF3	a_healthy-b_ulcer	-0.0350373	0.0861904	-0.40651	0			0.5	0
IMB1	a_healthy-b_ulcer	-0.19706	0.369858	-0.5328	6	0.613318		0.361111	0.361111
IMPA1	a_healthy-b_ulcer	0.271101	0.375074	0.722795	6	0.497001		0.15	0.15
IMPA2	a_healthy-b_ulcer	-0.150291	0.241296	-0.622847	5	0.560689		0.388889	0.388889
IMUP	a_healthy-b_ulcer	0.535213	0.00302385	176.997	0			0.583333	0.0833333
INPP	a_healthy-b_ulcer	Inf					oneConditionMissing	0.833333	0
INVO	a_healthy-b_ulcer	0.373961	0.29036	1.28792	6	0.245211		0.264368	0.264368
IPYR	a_healthy-b_ulcer	-0.002118	0.309216	-0.00684958	5	0.9948		0.203704	0.203704
IQGA1	a_healthy-b_ulcer	-0.0283304	0.316592	-0.0894856	6	0.931608		0.263889	0.263889
ISK5	a_healthy-b_ulcer	0.173018	0.26621	0.64993	6	0.539808		0.197778	0.197778
ISK7	a_healthy-b_ulcer	0.319392	0.44308	0.720846	5	0.503289		0.375	0.375
ISOC1	a_healthy-b_ulcer	-0.267758	0.133112	-2.01152	4	0.1146		0.25	0.25
ITAM	a_healthy-b_ulcer	0.0709777	0.336634	0.210845	6	0.839986		0.422222	0.422222
ITB2	a_healthy-b_ulcer	0.288995	0.587216	0.492144	6	0.640104		0.410256	0.410256
ITIH1	a_healthy-b_ulcer	-0.902482	0.508258	-1.77564	6	0.126136		0.263889	0.263889
ITIH2	a_healthy-b_ulcer	-0.967498	0.589493	-1.64124	6	0.151857		0.325	0.325
ITIH3	a_healthy-b_ulcer	-0.268465	0.415522	-0.646092	5	0.546699		0	0
ITIH4	a_healthy-b_ulcer	-0.728998	0.450238	-1.61914	6	0.156544		0.190476	0.190476
ITLN1	a_healthy-b_ulcer	0.70897	0.399671	1.77389	5	0.136264		0.333333	0.166667
ITPR2	a_healthy-b_ulcer	0.382424	0.56718	0.674256	0			0.833333	0.166667
JAM1	a_healthy-b_ulcer	-0.0190236	0.308681	-0.0616286	6	0.95286		0	0
JMJD7	a_healthy-b_ulcer	0.756006			0			0.666667	0
JUPI1	a_healthy-b_ulcer	-0.0119501	0.295748	-0.0404064	4	0.969706		0	0
K1C10	a_healthy-b_ulcer	-0.284041	0.39815	-0.713402	6	0.502389		0.166667	0.166667
K1C13	a_healthy-b_ulcer	0.0497395	0.796958	0.0624116	6	0.952262		0.318584	0.318584
K1C14	a_healthy-b_ulcer	-0.108965	0.576175	-0.189119	6	0.856235		0.289216	0.289216
K1C16	a_healthy-b_ulcer	-0.125347	0.764052	-0.164055	6	0.875075		0.215054	0.215054
K1C17	a_healthy-b_ulcer	-0.224613	0.449331	-0.499883	5	0.638375		0.166667	0.166667
K1C18	a_healthy-b_ulcer	-0.226793	0.139854	-1.62164	1	0.351783		0.166667	0
K1C19	a_healthy-b_ulcer	-0.257988	0.236279	-1.09188	5	0.324683		0.5	0.5
K1C9	a_healthy-b_ulcer	-0.570804	0.513477	-1.11165	6	0.308839		0.209524	0.209524
K22E	a_healthy-b_ulcer	-0.303831	0.375999	-0.808063	6	0.449896		0.173913	0.173913
K22O	a_healthy-b_ulcer	0.378178	1.06838	0.353975	5	0.737795		0.444444	0.444444
K2C1	a_healthy-b_ulcer	-0.295572	0.463128	-0.638208	6	0.546909		0.251488	0.251488
K2C3	a_healthy-b_ulcer	0.359126	0.619441	0.579758	3	0.602749		0.541667	0.541667
K2C4	a_healthy-b_ulcer	-0.0303382	0.928008	-0.0326918	6	0.974981		0.283333	0.283333
K2C5	a_healthy-b_ulcer	-0.0667314	0.693518	-0.0962216	6	0.926478		0.284314	0.284314
K2C6A	a_healthy-b_ulcer	0.0702791	0.771474	0.0910972	6	0.930381		0.286195	0.286195
K2C6B	a_healthy-b_ulcer	-0.0626968	0.864772	-0.0725009	6	0.94456		0.555556	0.555556
K2C6C	a_healthy-b_ulcer	-0.0171689	0.519272	-0.0330635	5	0.974903		0.560606	0.560606
K2C7	a_healthy-b_ulcer	-Inf					oneConditionMissing	0.666667	0
K2C73	a_healthy-b_ulcer	-0.24448	0.619357	-0.394731	4	0.713184		0	0
K2C78	a_healthy-b_ulcer	-0.0635851	0.591769	-0.107449	5	0.918611		0.416667	0.416667
KAD1	a_healthy-b_ulcer	0.827599	0.352296	2.34916	0			0.333333	0
KAD2	a_healthy-b_ulcer	0.0515016	0.261917	0.196633	5	0.851857		0.472222	0.472222
KAP0	a_healthy-b_ulcer	0.0939737	0.423107	0.222104	4	0.835112		0.619048	0.452381
KAP2	a_healthy-b_ulcer	0.0286239	0.321239	0.0891048	5	0.932458		0.5	0.5
KCAB2	a_healthy-b_ulcer	-Inf					oneConditionMissing	0.666667	0
KCD12	a_healthy-b_ulcer	-0.291706	0.242983	-1.20052	2	0.35284		0.166667	0
KCRB	a_healthy-b_ulcer	-0.949465	0.773391	-1.22766	4	0.286878		0.333333	0.333333
KCRU	a_healthy-b_ulcer	0.102103	0.24107	0.423542	5	0.689501		0.185185	0.185185
KCY	a_healthy-b_ulcer	0.0398948	0.345213	0.115566	5	0.912495		0.192308	0.192308
KJ01	a_healthy-b_ulcer	0.0684162	0.888478	0.0770038	6	0.941124		0.166667	0.166667
KLK1	a_healthy-b_ulcer	-0.0979267	0.308827	-0.317092	6	0.761917		0.256173	0.256173
KLK10	a_healthy-b_ulcer	0.456188	0.235406	1.93787	6	0.100738		0.0625	0.0625
KLK11	a_healthy-b_ulcer	-0.0373287	0.338386	-0.110314	6	0.915758		0.104938	0.104938
KLK12	a_healthy-b_ulcer	0.290886	0.497967	0.584147	6	0.580404		0.518519	0.518519
KLK13	a_healthy-b_ulcer	0.124599	0.284313	0.438244	6	0.676547		0.0238095	0.0238095
KLK14	a_healthy-b_ulcer	1.86124	0.608363	3.05943	2	0.0922857		0.333333	0
KLK6	a_healthy-b_ulcer	0.117488	0.404472	0.290473	6	0.781233		0.229167	0.229167
KLK7	a_healthy-b_ulcer	0.461419	0.246327	1.87319	5	0.119921		0.393939	0.393939
KLK8	a_healthy-b_ulcer	0.327296	0.197938	1.65352	5	0.159132		0.0416667	0.0416667
KLKB1	a_healthy-b_ulcer	-1.07126	0.501504	-2.13609	5	0.0857409		0.388889	0.388889
KNG1	a_healthy-b_ulcer	-0.66863	0.417071	-1.60316	6	0.160021		0.133333	0.133333
KPYM	a_healthy-b_ulcer	0.237019	0.451734	0.524687	6	0.618613		0.207165	0.207165
KV105	a_healthy-b_ulcer	-0.196391	0.195608	-1.004	6	0.354134		0.181159	0.181159
KV106	a_healthy-b_ulcer	-0.286754	0.355071	-0.807597	6	0.450145		0.0555556	0.0555556
KV109	a_healthy-b_ulcer	-0.398349	0.358082	-1.11245	6	0.308518		0.27381	0.27381
KV112	a_healthy-b_ulcer	-0.454646	0.446838	-1.01748	6	0.348187		0.240741	0.240741
KV116	a_healthy-b_ulcer	-0.532144	0.426571	-1.24749	6	0.258699		0.3	0.3
KV117	a_healthy-b_ulcer	-0.319403	0.324489	-0.984325	6	0.362968		0.125	0.125
KV127	a_healthy-b_ulcer	-0.440675	0.382259	-1.15282	6	0.292835		0.309524	0.309524
KV137	a_healthy-b_ulcer	-0.664653	0.371284	-1.79015	6	0.123628		0.166667	0.166667
KV139	a_healthy-b_ulcer	-0.379384	0.239452	-1.58438	6	0.164198		0.148148	0.148148
KV224	a_healthy-b_ulcer	-0.00696825	0.381162	-0.0182816	6	0.986007		0.166667	0.166667
KV228	a_healthy-b_ulcer	-0.204316	0.395532	-0.51656	6	0.623943		0.133333	0.133333
KV229	a_healthy-b_ulcer	-0.357301	0.684481	-0.522003	6	0.62037		0.0925926	0.0925926
KV230	a_healthy-b_ulcer	-0.0272151	0.541237	-0.0502831	6	0.961529		0.150794	0.150794
KV240	a_healthy-b_ulcer	-0.456781	0.310245	-1.47232	6	0.191355		0.166667	0.166667
KV311	a_healthy-b_ulcer	-0.273176	0.282849	-0.965802	6	0.371441		0.174242	0.174242
KV315	a_healthy-b_ulcer	-0.111463	0.378277	-0.29466	6	0.778183		0.5	0.5
KV320	a_healthy-b_ulcer	-0.349671	0.383542	-0.91169	6	0.397082		0.174242	0.174242
KV37	a_healthy-b_ulcer	0.642091	0.514404	1.24822	6	0.25845		0.583333	0.583333
KV401	a_healthy-b_ulcer	-0.380591	0.421838	-0.902221	6	0.401705		0.0555556	0.0555556
KV621	a_healthy-b_ulcer	-0.68027	0.491712	-1.38347	5	0.225103		0	0
KVD07	a_healthy-b_ulcer	-0.195377	0.491349	-0.397634	6	0.704661		0.166667	0.166667
KVD13	a_healthy-b_ulcer	-0.192786	0.578558	-0.333218	6	0.750306		0	0
KVD15	a_healthy-b_ulcer	-0.189073	0.30319	-0.623612	6	0.555832		0.203704	0.203704
KVD16	a_healthy-b_ulcer	-0.0365428	0.209149	-0.174721	4	0.869786		0	0
KVD20	a_healthy-b_ulcer	-0.450656	0.268376	-1.6792	6	0.144118		0	0
KVD21	a_healthy-b_ulcer	-0.205229	0.389642	-0.526711	6	0.61729		0.111111	0.111111
KVD30	a_healthy-b_ulcer	0.0505203	0.210656	0.239824	3	0.82592		0	0
KVD33	a_healthy-b_ulcer	-0.525724	0.340461	-1.54415	6	0.173501		0.409091	0.409091
LACRT	a_healthy-b_ulcer	0.593967	0.637545	0.931647	6	0.387471		0.277778	0.277778
LAD1	a_healthy-b_ulcer	0.248118	0.201322	1.23244	1	0.433953		0.166667	0
LAMP1	a_healthy-b_ulcer	0.0204481	0.196732	0.103939	6	0.920605		0.166667	0.166667
LAP2A	a_healthy-b_ulcer	-0.589843			0			0.666667	0
LASP1	a_healthy-b_ulcer	-0.360942	0.220129	-1.63968	4	0.176414		0.333333	0
LBR	a_healthy-b_ulcer	-0.697871	0.624501	-1.11749	5	0.314586		0.375	0.375
LC1L1	a_healthy-b_ulcer	-0.182855	0.121483	-1.50518	1	0.373321		0.166667	0
LCN1	a_healthy-b_ulcer	0.350436	0.720845	0.486147	6	0.644108		0.192308	0.192308
LDHA	a_healthy-b_ulcer	-0.055208	0.464013	-0.118979	6	0.909175		0.251515	0.251515
LDHB	a_healthy-b_ulcer	-0.111182	0.255979	-0.43434	6	0.679227		0.0833333	0.0833333
LDLR	a_healthy-b_ulcer	Inf					oneConditionMissing	0.666667	0
LEG1	a_healthy-b_ulcer	-0.411636	0.263908	-1.55977	5	0.17956		0.375	0.375
LEG10	a_healthy-b_ulcer	0.276089	0.393389	0.70182	6	0.509085		0.257576	0.257576
LEG1H	a_healthy-b_ulcer	-0.194505	0.264552	-0.735226	6	0.489931		0.238782	0.238782
LEG3	a_healthy-b_ulcer	-0.0979555	0.462951	-0.211589	6	0.839432		0.423611	0.423611
LEG7	a_healthy-b_ulcer	0.209554	0.383815	0.545977	6	0.604772		0.311111	0.311111
LEGL	a_healthy-b_ulcer	0.0028293	0.235505	0.0120138	5	0.990879		0.25	0.25
LG3BP	a_healthy-b_ulcer	-0.189046	0.239405	-0.789652	6	0.45979		0.161538	0.161538
LGMN	a_healthy-b_ulcer	0.138353	0.223201	0.619859	5	0.562504		0.0555556	0.0555556
LGUL	a_healthy-b_ulcer	0.0954619	0.394878	0.24175	6	0.817024		0.185185	0.185185
LHPP	a_healthy-b_ulcer	-0.0897636	0.511814	-0.175383	5	0.86766		0.222222	0.222222
LIS1	a_healthy-b_ulcer	-0.106128	0.172797	-0.614174	4	0.572313		0.388889	0.388889
LKHA4	a_healthy-b_ulcer	-0.0916132	0.325603	-0.281365	6	0.787882		0.232394	0.232394
LMAN1	a_healthy-b_ulcer	-Inf					oneConditionMissing	0.5	0
LMAN2	a_healthy-b_ulcer	-0.186356	0.19611	-0.950264	2	0.442274		0.25	0.0833333
LMNA	a_healthy-b_ulcer	-0.112542	0.423594	-0.265683	6	0.799376		0.470588	0.470588
LMNB1	a_healthy-b_ulcer	-0.310366	0.619434	-0.501048	2	0.666046		0.884615	0.551282
LSM2	a_healthy-b_ulcer	-0.270421	0.141554	-1.91037	0			0.333333	0
LSP1	a_healthy-b_ulcer	-0.0582042	0.48695	-0.119528	6	0.908759		0.444444	0.444444
LSR	a_healthy-b_ulcer	0.0630425	0.189904	0.33197	6	0.751202		0.309524	0.309524
LUM	a_healthy-b_ulcer	-0.495347	0.386393	-1.28198	6	0.247156		0.145833	0.145833
LV136	a_healthy-b_ulcer	-0.0826123	0.468305	-0.176407	6	0.865778		0.0833333	0.0833333
LV140	a_healthy-b_ulcer	-0.0868896	0.458621	-0.189459	6	0.85598		0.0555556	0.0555556
LV144	a_healthy-b_ulcer	-0.181362	0.327712	-0.55342	6	0.599975		0.122807	0.122807
LV147	a_healthy-b_ulcer	-0.501572	0.340778	-1.47185	6	0.191479		0	0
LV151	a_healthy-b_ulcer	-0.0649115	0.343195	-0.189139	6	0.85622		0.176471	0.176471
LV208	a_healthy-b_ulcer	-0.293536	0.349034	-0.840997	6	0.432582		0.147059	0.147059
LV211	a_healthy-b_ulcer	-0.288089	0.547892	-0.525813	6	0.617877		0.166667	0.166667
LV214	a_healthy-b_ulcer	-0.196362	0.469415	-0.418313	6	0.690277		0.333333	0.333333
LV218	a_healthy-b_ulcer	-0.0149355	0.47138	-0.0316847	6	0.975751		0	0
LV223	a_healthy-b_ulcer	-0.0941649	0.227953	-0.413089	5	0.69666		0.3125	0.3125
LV301	a_healthy-b_ulcer	-0.846791	0.451884	-1.87391	6	0.11008		0.25	0.25
LV310	a_healthy-b_ulcer	-0.389964	0.435004	-0.896462	6	0.404537		0.233333	0.233333
LV316	a_healthy-b_ulcer	-0.270716	0.287312	-0.942238	5	0.389333		0.333333	0.333333
LV319	a_healthy-b_ulcer	-0.282658	0.39182	-0.721397	6	0.4978		0.142857	0.142857
LV321	a_healthy-b_ulcer	-0.122065	0.396284	-0.308024	6	0.768477		0.154762	0.154762
LV322	a_healthy-b_ulcer	-Inf					oneConditionMissing	0.833333	0
LV325	a_healthy-b_ulcer	-0.75741	0.385184	-1.96636	4	0.120672		0.333333	0.333333
LV327	a_healthy-b_ulcer	-0.333428	0.387284	-0.86094	6	0.422337		0.203704	0.203704
LV39	a_healthy-b_ulcer	-0.48151	0.32645	-1.47499	6	0.190663		0.305556	0.305556
LV460	a_healthy-b_ulcer	-0.0200645	0.264604	-0.0758283	3	0.944329		0	0
LV469	a_healthy-b_ulcer	-0.129925	0.440193	-0.295155	6	0.777822		0.125	0.125
LV537	a_healthy-b_ulcer	-0.110342	0.301257	-0.366273	4	0.732712		0.333333	0.333333
LV539	a_healthy-b_ulcer	-0.024582	0.918382	-0.0267666	1	0.982964		0.166667	0
LV545	a_healthy-b_ulcer	-0.486089	0.462728	-1.05049	6	0.333952		0.166667	0.166667
LV657	a_healthy-b_ulcer	-0.352912	0.377608	-0.9346	6	0.386064		0.222222	0.222222
LV743	a_healthy-b_ulcer	-0.432948	0.337754	-1.28184	5	0.256116		0.458333	0.458333
LV746	a_healthy-b_ulcer	-0.10809	0.296626	-0.364397	6	0.728059		0.0714286	0.0714286
LV861	a_healthy-b_ulcer	-0.0198645	0.570904	-0.0347948	6	0.973372		0.0555556	0.0555556
LV949	a_healthy-b_ulcer	0.178587	0.588148	0.303643	5	0.773629		0.1	0.1
LVX54	a_healthy-b_ulcer	0.481934	0.81791	0.589226	6	0.577205		0.111111	0.111111
LXN	a_healthy-b_ulcer	-0.348152	0.0380662	-9.14598	3	0.00276311		0.5	0.333333
LY66C	a_healthy-b_ulcer	0.252924	0.415332	0.608968	5	0.56915		0.375	0.375
LY6D	a_healthy-b_ulcer	0.582554	0.279157	2.08683	6	0.0819568		0.138889	0.138889
LY6E	a_healthy-b_ulcer	-0.101155	0.281057	-0.359908	5	0.733619		0	0
LYAG	a_healthy-b_ulcer	-0.180413	0.210749	-0.856057	6	0.424828		0.0333333	0.0333333
LYPA1	a_healthy-b_ulcer	0.0294054	0.389405	0.0755136	6	0.942261		0.452381	0.452381
LYPD3	a_healthy-b_ulcer	0.301488	0.432082	0.697755	6	0.51145		0.212963	0.212963
LYPD5	a_healthy-b_ulcer	0.464722	0.156734	2.96504	5	0.031336		0.166667	0.166667
LYSC	a_healthy-b_ulcer	0.140478	0.839102	0.167415	6	0.872544		0.214493	0.214493
MA1A1	a_healthy-b_ulcer	-0.335251	0.340544	-0.984457	6	0.362908		0.291667	0.291667
MA2A1	a_healthy-b_ulcer	0.245009	0.251844	0.97286	1	0.508757		0.333333	0
MA2B1	a_healthy-b_ulcer	-0.0961457	0.337412	-0.28495	5	0.787108		0.5625	0.5625
MAAI	a_healthy-b_ulcer	0.070362	0.314652	0.223618	5	0.831904		0	0
MANBA	a_healthy-b_ulcer	-0.234192	0.196875	-1.18955	6	0.279157		0.416667	0.416667
MANF	a_healthy-b_ulcer	0.27738	0.0948676	2.92387	5	0.0328659		0.0833333	0.0833333
MANS1	a_healthy-b_ulcer	Inf					oneConditionMissing	0.916667	0.0833333
MAOX	a_healthy-b_ulcer	0.0963117	0.271317	0.354978	6	0.73475		0.397436	0.397436
MARE1	a_healthy-b_ulcer	-0.0477744	0.311762	-0.15324	6	0.883233		0.3	0.3
MDHC	a_healthy-b_ulcer	0.0289287	0.276042	0.104799	6	0.919951		0.222222	0.222222
MDHM	a_healthy-b_ulcer	-0.126781	0.375427	-0.337698	6	0.747092		0.236559	0.236559
METK2	a_healthy-b_ulcer	0.222149	0.185962	1.19459	0			0.666667	0.333333
MGLL	a_healthy-b_ulcer	-0.0288999	0.171969	-0.168053	2	0.881999		0.166667	0
MGP	a_healthy-b_ulcer	0.461388	0.215879	2.13725	5	0.0856143		0.222222	0.222222
MIF	a_healthy-b_ulcer	0.175554	0.657663	0.266937	6	0.798456		0.3125	0.3125
MINP1	a_healthy-b_ulcer	0.0259147	0.119222	0.217366	4	0.838561		0.166667	0
MK01	a_healthy-b_ulcer	0.28959	0.267062	1.08436	2	0.391524		0.5	0.166667
MK14	a_healthy-b_ulcer	0.0483685	0.329148	0.146951	5	0.888913		0.555556	0.555556
ML12B	a_healthy-b_ulcer	0.173	0.38629	0.447851	6	0.669977		0.25	0.25
MMP7	a_healthy-b_ulcer	Inf					oneConditionMissing	0.833333	0
MMP8	a_healthy-b_ulcer	-0.3497	0.275576	-1.26898	6	0.251452		0.152778	0.152778
MMP9	a_healthy-b_ulcer	-0.136741	0.415266	-0.329284	6	0.753132		0.28607	0.28607
MNDA	a_healthy-b_ulcer	-0.25845	0.412302	-0.626845	6	0.553848		0.586957	0.586957
MOES	a_healthy-b_ulcer	-0.0878236	0.389809	-0.225299	6	0.829224		0.242188	0.242188
MPRI	a_healthy-b_ulcer	-0.363143	0.0271782	-13.3615	2	0.00555464		0.458333	0.291667
MSLN	a_healthy-b_ulcer	-0.0246712	0.279146	-0.0883812	6	0.93245		0.116667	0.116667
MSMB	a_healthy-b_ulcer	0.11339	0.481967	0.235264	6	0.821827		0.305556	0.305556
MT2	a_healthy-b_ulcer	-0.0462376	0.688371	-0.0671696	1	0.957303		0.166667	0
MTAP	a_healthy-b_ulcer	0.302061	0.376386	0.80253	5	0.458677		0	0
MTND	a_healthy-b_ulcer	0.810171	0.155433	5.21234	3	0.0137285		0.166667	0
MTPN	a_healthy-b_ulcer	0.165405	0.249359	0.663321	6	0.531768		0	0
MUC1	a_healthy-b_ulcer	-0.0210751	0.16519	-0.127581	5	0.903453		0	0
MUC16	a_healthy-b_ulcer	0.0868081	0.30464	0.284953	6	0.78526		0.541667	0.541667
MUC19	a_healthy-b_ulcer	0.407525			0			0.666667	0
MUC21	a_healthy-b_ulcer	0.0335446	0.339919	0.0986843	6	0.924603		0.166667	0.166667
MUC5B	a_healthy-b_ulcer	0.066377	0.402194	0.165037	6	0.874335		0.214969	0.214969
MUC7	a_healthy-b_ulcer	0.0494693	0.391429	0.126381	6	0.903559		0.254717	0.254717
MUCL1	a_healthy-b_ulcer	-0.357386	0.522412	-0.684107	5	0.52432		0	0
MVD1	a_healthy-b_ulcer	1.12154			0			0.666667	0
MVP	a_healthy-b_ulcer	-0.149741	0.265693	-0.563588	1	0.673277		0.666667	0.333333
MYDGF	a_healthy-b_ulcer	0.0522841	0.382673	0.136629	6	0.895793		0.416667	0.416667
MYH9	a_healthy-b_ulcer	0.389336	0.419685	0.927686	6	0.389364		0.313531	0.313531
MYL6	a_healthy-b_ulcer	0.15554	0.645349	0.241017	6	0.817566		0.297619	0.297619
MZB1	a_healthy-b_ulcer	-0.191645	0.212229	-0.903012	4	0.417583		0	0
NACAM	a_healthy-b_ulcer	-0.170498	0.196064	-0.869606	5	0.424286		0.333333	0.333333
NAGAB	a_healthy-b_ulcer	-0.138806	0.213624	-0.649767	6	0.539906		0	0
NAGK	a_healthy-b_ulcer	-0.173409	0.481426	-0.3602	6	0.731038		0.452381	0.452381
NAMPT	a_healthy-b_ulcer	-0.000694751	0.386065	-0.00179957	6	0.998622		0.303571	0.303571
NB5R2	a_healthy-b_ulcer	-Inf					oneConditionMissing	0.833333	0
NCF1B	a_healthy-b_ulcer	-0.0819703	0.384333	-0.21328	6	0.838171		0.452381	0.452381
NCF2	a_healthy-b_ulcer	-0.203441	0.439956	-0.462411	6	0.66008		0.363636	0.363636
NCF4	a_healthy-b_ulcer	-0.173823	0.430091	-0.404154	6	0.700111		0.266667	0.266667
NDKA	a_healthy-b_ulcer	-0.068449	0.164913	-0.415062	5	0.695305		0.0416667	0.0416667
NDKB	a_healthy-b_ulcer	-0.0131889	0.274502	-0.0480468	6	0.963238		0.166667	0.166667
NDRG1	a_healthy-b_ulcer	0.118728	0.493838	0.240419	6	0.818009		0.261905	0.261905
NDRG2	a_healthy-b_ulcer	0.155975	0.311224	0.501167	6	0.634106		0.466667	0.466667
NECT1	a_healthy-b_ulcer	-0.0225758	0.21805	-0.103535	6	0.920912		0.166667	0.166667
NECT4	a_healthy-b_ulcer	-0.0336267	0.289822	-0.116026	5	0.912148		0.291667	0.291667
NEDD8	a_healthy-b_ulcer	0.0209693	0.459977	0.0455877	6	0.965118		0.133333	0.133333
NEUS	a_healthy-b_ulcer	0.156604	0.379992	0.412124	4	0.701377		0.208333	0.208333
NGAL	a_healthy-b_ulcer	-0.0927208	0.214347	-0.432574	6	0.68044		0.162602	0.162602
NHRF1	a_healthy-b_ulcer	-0.1406	0.35613	-0.394801	6	0.706642		0.166667	0.166667
NIBA2	a_healthy-b_ulcer	-0.236293	0.270511	-0.873505	5	0.42235		0.416667	0.416667
NIT2	a_healthy-b_ulcer	-0.143861	0.220251	-0.653166	6	0.537858		0.166667	0.166667
NLTP	a_healthy-b_ulcer	0.00597764	0.21878	0.0273227	5	0.979259		0	0
NPC2	a_healthy-b_ulcer	0.0296672	0.178758	0.165963	6	0.873637		0.03125	0.03125
NPDC1	a_healthy-b_ulcer	0.348151	0.513007	0.678648	1	0.620414		0.333333	0
NPM	a_healthy-b_ulcer	-0.723787	0.442429	-1.63594	1	0.349291		0.666667	0.333333
NQO1	a_healthy-b_ulcer	0.306664	0.00229651	133.535	0			0.5	0
NQO2	a_healthy-b_ulcer	-Inf					oneConditionMissing	0.833333	0.166667
NSF1C	a_healthy-b_ulcer	-0.0934117	0.271753	-0.343737	5	0.745027		0.416667	0.416667
NT5C	a_healthy-b_ulcer	-0.424339	0.781135	-0.543234	0			0.555556	0.222222
NTF2	a_healthy-b_ulcer	-0.43118	0.422323	-1.02097	6	0.346657		0.458333	0.458333
NUCB1	a_healthy-b_ulcer	0.00624836	0.287073	0.0217657	6	0.983341		0.1	0.1
NUCB2	a_healthy-b_ulcer	-0.00962416	0.275492	-0.0349344	6	0.973265		0.172316	0.172316
NUCL	a_healthy-b_ulcer	-0.905431	0.251641	-3.59811	4	0.0227965		0.25	0.25
NUDT5	a_healthy-b_ulcer	0.102752	0.408623	0.251459	6	0.80985		0.5	0.5
OAF	a_healthy-b_ulcer	-0.42425	0.494905	-0.857235	1	0.548841		0.5	0
OLA1	a_healthy-b_ulcer	0.0434586	0.533219	0.0815022	5	0.938204		0.5	0.5
OLFM4	a_healthy-b_ulcer	-1.19147	0.388159	-3.06955	4	0.0373093		0.666667	0.5
OLR1	a_healthy-b_ulcer	-0.718451	0.894285	-0.80338	4	0.46678		0.388889	0.222222
ORN	a_healthy-b_ulcer	0.414556	0.261503	1.58528	5	0.173758		0.0833333	0.0833333
OS9	a_healthy-b_ulcer	0.466559	0.131762	3.54092	5	0.0165464		0.424242	0.424242
OTUB1	a_healthy-b_ulcer	0.149673	0.409097	0.365863	1	0.776714		0.416667	0.0833333
PA1B2	a_healthy-b_ulcer	-0.032133	0.147097	-0.218448	5	0.835716		0.0555556	0.0555556
PA2G4	a_healthy-b_ulcer	-0.0840372	0.155382	-0.540844	6	0.608093		0.0555556	0.0555556
PABP1	a_healthy-b_ulcer	-0.23651	0.293764	-0.8051	3	0.479658		0.666667	0.333333
PADI1	a_healthy-b_ulcer	Inf					oneConditionMissing	0.833333	0
PADI2	a_healthy-b_ulcer	Inf					oneConditionMissing	0.833333	0
PADI3	a_healthy-b_ulcer	Inf					oneConditionMissing	0.833333	0
PADI4	a_healthy-b_ulcer	-0.131446	0.352678	-0.372708	5	0.724643		0.416667	0.416667
PAI2	a_healthy-b_ulcer	0.0469003	0.440434	0.106487	6	0.918667		0.240741	0.240741
PAIRB	a_healthy-b_ulcer	-0.286709	0.237838	-1.20548	0			0.5	0
PAK2	a_healthy-b_ulcer	-0.0945271	0.102591	-0.921395	0			0.666667	0.166667
PARK7	a_healthy-b_ulcer	-0.0609111	0.261945	-0.232534	6	0.823852		0.184211	0.184211
PCBP1	a_healthy-b_ulcer	0.023941	0.295392	0.0810483	6	0.938039		0.314815	0.314815
PCBP2	a_healthy-b_ulcer	-0.242732	0.221098	-1.09785	4	0.333918		0	0
PCOC1	a_healthy-b_ulcer	-0.348174	0.362618	-0.960166	5	0.381069		0.166667	0
PCP	a_healthy-b_ulcer	-0.312436	0.346817	-0.900865	6	0.40237		0.354167	0.354167
PDC6I	a_healthy-b_ulcer	-0.111788	0.284237	-0.393292	6	0.707698		0.267544	0.267544
PDCD6	a_healthy-b_ulcer	0.288439	0.55387	0.52077	1	0.694343		0.333333	0
PDIA1	a_healthy-b_ulcer	-0.0659651	0.288045	-0.22901	6	0.826468		0.206284	0.206284
PDIA3	a_healthy-b_ulcer	0.0576915	0.295741	0.195074	6	0.851773		0.260684	0.260684
PDIA4	a_healthy-b_ulcer	-0.254305	0.529892	-0.479918	6	0.64828		0.37037	0.37037
PDIA6	a_healthy-b_ulcer	-0.0752576	0.278381	-0.27034	6	0.795957		0.3	0.3
PDLI1	a_healthy-b_ulcer	1.07808	0.0440752	24.4601	0			0.333333	0
PDLI5	a_healthy-b_ulcer	0.677915	0.290456	2.33397	2	0.144751		0.333333	0
PDXK	a_healthy-b_ulcer	0.0128588	0.323034	0.0398062	6	0.969539		0.205128	0.205128
PDXL2	a_healthy-b_ulcer	-0.567676	0.614304	-0.924097	1	0.525101		0.5	0
PEA15	a_healthy-b_ulcer	0.216122	0.408778	0.528702	2	0.649822		0.166667	0
PEBP1	a_healthy-b_ulcer	0.346245	0.298063	1.16165	6	0.289496		0.204082	0.204082
PEBP4	a_healthy-b_ulcer	0.208305	0.347002	0.600299	5	0.574476		0.366667	0.366667
PEDF	a_healthy-b_ulcer	-0.398871	0.154283	-2.58533	6	0.0414715		0.216667	0.216667
PEPD	a_healthy-b_ulcer	-0.090565	0.376668	-0.240437	6	0.817996		0.375	0.375
PEPL	a_healthy-b_ulcer	-0.131215	0.447601	-0.293151	6	0.779282		0.410256	0.410256
PERL	a_healthy-b_ulcer	0.238462	0.372114	0.64083	6	0.545315		0.175824	0.175824
PERM	a_healthy-b_ulcer	-0.0759188	0.550329	-0.137952	6	0.894792		0.468254	0.468254
PFKAL	a_healthy-b_ulcer	-0.229022	0.243156	-0.941874	4	0.399586		0.541667	0.541667
PGAM1	a_healthy-b_ulcer	0.0546182	0.304334	0.179468	6	0.863477		0.179739	0.179739
PGK1	a_healthy-b_ulcer	0.245449	0.333809	0.735299	6	0.489889		0.212585	0.212585
PGM1	a_healthy-b_ulcer	-0.135911	0.159506	-0.852076	6	0.426868		0.25	0.25
PGM2	a_healthy-b_ulcer	-0.0759073	0.251267	-0.302098	6	0.772775		0.189394	0.189394
PGRP1	a_healthy-b_ulcer	-0.0420931	0.301211	-0.139746	6	0.893433		0.144444	0.144444
PGRP2	a_healthy-b_ulcer	-0.55958	0.3665	-1.52682	6	0.17766		0.166667	0.166667
PHP14	a_healthy-b_ulcer	-0.378105	0.466879	-0.809857	5	0.454822		0	0
PICAL	a_healthy-b_ulcer	-0.0999984	0.387031	-0.258373	4	0.808869		0	0
PIGR	a_healthy-b_ulcer	-0.203511	0.461283	-0.441186	6	0.674532		0.187135	0.187135
PIMT	a_healthy-b_ulcer	0.0683489	0.247217	0.276473	6	0.791462		0.233333	0.233333
PIP	a_healthy-b_ulcer	-0.179613	0.516606	-0.347679	6	0.739953		0.163462	0.163462
PIPNA	a_healthy-b_ulcer	0.118258	0.372987	0.317058	6	0.761942		0.25	0.25
PIPNB	a_healthy-b_ulcer	0.30317	0.232359	1.30475	6	0.239784		0	0
PITH1	a_healthy-b_ulcer	0.378749	0.148338	2.55329	1	0.237643		0.333333	0
PKP1	a_healthy-b_ulcer	0.104615	0.881811	0.118636	4	0.911283		0.5	0.5
PLAK	a_healthy-b_ulcer	0.0669399	0.607455	0.110197	5	0.916539		0.30303	0.30303
PLBL1	a_healthy-b_ulcer	-0.434856	0.381399	-1.14016	5	0.305873		0.5	0.5
PLBL2	a_healthy-b_ulcer	0.0385991	0.0974824	0.39596	5	0.708466		0.5	0.5
PLEC	a_healthy-b_ulcer	-0.184318	0.354298	-0.520235	2	0.654757		0.611111	0.444444
PLIN3	a_healthy-b_ulcer	-0.0336483	0.196502	-0.171237	6	0.869666		0.244792	0.244792
PLMN	a_healthy-b_ulcer	-0.490836	0.27885	-1.76021	6	0.128857		0.207207	0.207207
PLOD1	a_healthy-b_ulcer	0.0777053	0.201555	0.385529	6	0.713144		0.25	0.25
PLS1	a_healthy-b_ulcer						completeMissing	1	0
PLSI	a_healthy-b_ulcer						completeMissing	1	0
PLSL	a_healthy-b_ulcer	-0.288339	0.388296	-0.742575	6	0.485783		0.196078	0.196078
PLST	a_healthy-b_ulcer	-0.117432	0.281871	-0.416616	6	0.691453		0.2	0.2
PLTP	a_healthy-b_ulcer	0.0452296	0.294676	0.153489	6	0.883044		0.122807	0.122807
PLXB2	a_healthy-b_ulcer	0.0647825	0.177216	0.365557	5	0.729651		0.25	0.25
PMGE	a_healthy-b_ulcer	-0.209906	0.316507	-0.663196	6	0.531843		0.0666667	0.0666667
PNCB	a_healthy-b_ulcer	0.0602862	0.449976	0.133976	6	0.897802		0.166667	0.166667
PNPH	a_healthy-b_ulcer	-0.101573	0.245863	-0.413126	6	0.693872		0.26	0.26
PODXL	a_healthy-b_ulcer	0.429296	0.303792	1.41313	6	0.207336		0.266667	0.266667
PON1	a_healthy-b_ulcer	-1.07425	0.498986	-2.15286	6	0.0748104		0.166667	0.166667
POTEF	a_healthy-b_ulcer	0.895157	0.334935	2.67263	0			0.5	0
POTEJ	a_healthy-b_ulcer	-0.532118	0.361508	-1.47194	2	0.278895		0.611111	0.444444
PP14B	a_healthy-b_ulcer						completeMissing	1	0
PP1B	a_healthy-b_ulcer	-0.194029	0.294099	-0.659741	6	0.53391		0.5	0.5
PP1R7	a_healthy-b_ulcer	-0.222053	0.19601	-1.13286	5	0.308654		0	0
PP4C	a_healthy-b_ulcer	0.173305	0.175323	0.98849	4	0.378871		0	0
PPAP	a_healthy-b_ulcer	0.0705399	0.282018	0.250125	6	0.810835		0.119048	0.119048
PPCE	a_healthy-b_ulcer	0.310123	0.517161	0.599665	2	0.609618		0.333333	0.166667
PPGB	a_healthy-b_ulcer	-0.137182	0.453059	-0.302791	6	0.772272		0.270833	0.270833
PPIA	a_healthy-b_ulcer	0.231053	0.363311	0.635964	6	0.548275		0.192593	0.192593
PPIB	a_healthy-b_ulcer	-0.165583	0.18016	-0.91909	6	0.393497		0.231481	0.231481
PPIC	a_healthy-b_ulcer	0.365867	0.310048	1.18003	6	0.282647		0.25	0.25
PPIF	a_healthy-b_ulcer	0.241138	0.128518	1.8763	2	0.20143		0.166667	0
PPT1	a_healthy-b_ulcer	0.165313	0.303649	0.544423	6	0.605777		0.0833333	0.0833333
PRB2	a_healthy-b_ulcer	-0.403942	1.08952	-0.370752	6	0.72356		0.424399	0.424399
PRB3	a_healthy-b_ulcer	0.551094	0.535167	1.02976	6	0.342832		0.283854	0.283854
PRB4	a_healthy-b_ulcer	0.0625226	0.490604	0.12744	6	0.902756		0.369963	0.369963
PRDX1	a_healthy-b_ulcer	0.0386846	0.243258	0.159027	6	0.878865		0.238095	0.238095
PRDX2	a_healthy-b_ulcer	-0.212213	0.469765	-0.451744	6	0.667324		0.196078	0.196078
PRDX3	a_healthy-b_ulcer	0.00219658	0.365255	0.00601384	4	0.99549		0	0
PRDX4	a_healthy-b_ulcer	-0.151081	0.144054	-1.04878	6	0.334678		0.181818	0.181818
PRDX5	a_healthy-b_ulcer	0.0949586	0.370417	0.256356	6	0.806239		0.173611	0.173611
PRDX6	a_healthy-b_ulcer	0.00430247	0.241108	0.0178446	6	0.986341		0.359649	0.359649
PRELP	a_healthy-b_ulcer	0.134582	0.401256	0.335401	5	0.750937		0.333333	0.333333
PRIO	a_healthy-b_ulcer	-0.066274	0.197773	-0.335101	6	0.748954		0	0
PROF1	a_healthy-b_ulcer	-0.0287792	0.293422	-0.0980813	6	0.925062		0.183333	0.183333
PROL1	a_healthy-b_ulcer	-1.0404	0.343273	-3.03081	1	0.202889		0.25	0.0833333
PROL4	a_healthy-b_ulcer	-0.0215443	0.305466	-0.0705291	6	0.946065		0.453704	0.453704
PROM1	a_healthy-b_ulcer	-0.228303	0.261958	-0.871527	6	0.416971		0.27381	0.27381
PROP	a_healthy-b_ulcer						completeMissing	1	0
PROS	a_healthy-b_ulcer	-0.4352	0.406231	-1.07131	3	0.362553		0.416667	0.25
PRP1	a_healthy-b_ulcer	-0.117013	0.937398	-0.124827	6	0.904738		0.353078	0.353078
PRPC	a_healthy-b_ulcer	0.588957	0.475542	1.2385	6	0.261787		0.318919	0.318919
PRR27	a_healthy-b_ulcer	0.46586	0.433504	1.07464	6	0.323841		0.185185	0.185185
PRS10	a_healthy-b_ulcer	0.229176	0.374374	0.612158	2	0.602757		0.166667	0
PRS27	a_healthy-b_ulcer	0.022183	0.324297	0.0684032	6	0.947687		0.287037	0.287037
PRS7	a_healthy-b_ulcer	-Inf					oneConditionMissing	0.916667	0.0833333
PRS8	a_healthy-b_ulcer	-0.071027	0.399086	-0.177974	1	0.887872		0.166667	0
PRSS8	a_healthy-b_ulcer	-0.157095	0.172778	-0.909232	6	0.398278		0.0740741	0.0740741
PRTN3	a_healthy-b_ulcer	-0.0669591	0.432407	-0.154852	6	0.882016		0.3375	0.3375
PSA	a_healthy-b_ulcer	0.14024	0.261753	0.535771	6	0.611385		0.295139	0.295139
PSA1	a_healthy-b_ulcer	-0.178001	0.459655	-0.387249	6	0.711936		0.185185	0.185185
PSA2	a_healthy-b_ulcer	-0.0896613	0.301791	-0.297097	5	0.778339		0.259259	0.259259
PSA3	a_healthy-b_ulcer	0.220535	0.347381	0.634851	6	0.548953		0.416667	0.416667
PSA4	a_healthy-b_ulcer	-0.181203	0.282393	-0.64167	6	0.544806		0.333333	0.333333
PSA5	a_healthy-b_ulcer	0.00742495	0.450408	0.016485	6	0.987382		0.261905	0.261905
PSA6	a_healthy-b_ulcer	-0.135088	0.41305	-0.327049	6	0.754739		0.3	0.3
PSA7	a_healthy-b_ulcer	-0.330281	0.371262	-0.889618	6	0.407922		0.361111	0.361111
PSB1	a_healthy-b_ulcer	-0.096106	0.394456	-0.243642	6	0.815625		0.3	0.3
PSB2	a_healthy-b_ulcer	0.0302982	0.174284	0.173843	5	0.868808		0.277778	0.277778
PSB3	a_healthy-b_ulcer	-0.230058	0.300715	-0.765036	6	0.473258		0.566667	0.566667
PSB4	a_healthy-b_ulcer	-0.492057	0.580912	-0.847042	6	0.429457		0.166667	0.166667
PSB5	a_healthy-b_ulcer	-0.0922081	0.328456	-0.280732	3	0.797163		0	0
PSB6	a_healthy-b_ulcer	-0.14026	0.353433	-0.39685	6	0.705209		0.333333	0.333333
PSB7	a_healthy-b_ulcer	-0.261974	0.303648	-0.862755	5	0.427706		0.333333	0.333333
PSB8	a_healthy-b_ulcer	-0.0682102	0.32262	-0.211426	6	0.839553		0.366667	0.366667
PSB9	a_healthy-b_ulcer	-0.104113	0.256766	-0.405478	2	0.724389		0.583333	0.416667
PSDE	a_healthy-b_ulcer							0.666667	0
PSME1	a_healthy-b_ulcer	-0.00755486	0.347597	-0.0217345	6	0.983365		0.22549	0.22549
PSME2	a_healthy-b_ulcer	-0.0369258	0.305393	-0.120912	6	0.907708		0.12963	0.12963
PTBP1	a_healthy-b_ulcer	Inf					oneConditionMissing	0.666667	0
PTGR1	a_healthy-b_ulcer	0.145885	0.298845	0.488163	6	0.64276		0.0833333	0.0833333
PTMA	a_healthy-b_ulcer	0.192028	0.357591	0.537005	6	0.610583		0.333333	0.333333
PTN6	a_healthy-b_ulcer	Inf					oneConditionMissing	0.833333	0
PTPA	a_healthy-b_ulcer	-0.196114	0.00804792	-24.3682	1	0.0261103		0.25	0.0833333
PTPRF	a_healthy-b_ulcer	-0.110907	0.267596	-0.414456	2	0.718764		0.5	0.333333
PTPRS	a_healthy-b_ulcer	-0.0537188	0.205356	-0.261589	6	0.802387		0	0
PTX3	a_healthy-b_ulcer	0.0777277	0.406624	0.191154	6	0.854709		0.333333	0.333333
PUR6	a_healthy-b_ulcer	-0.487173	0.332547	-1.46497	5	0.202818		0	0
PUR9	a_healthy-b_ulcer	-0.106514	0.26239	-0.405936	5	0.701579		0.333333	0.333333
PURA2	a_healthy-b_ulcer	0.0733649	0.399575	0.183607	6	0.860369		0.344444	0.344444
PYGB	a_healthy-b_ulcer	-0.192822	0.273856	-0.7041	5	0.512801		0.111111	0.111111
PYGL	a_healthy-b_ulcer	-0.100415	0.377975	-0.265665	6	0.79939		0.219136	0.219136
PYM1	a_healthy-b_ulcer	0.567159	0.465106	1.21942	4	0.289671		0	0
PZP	a_healthy-b_ulcer	0.150925	0.703494	0.214537	5	0.838604		0.345238	0.178571
QCR1	a_healthy-b_ulcer	-0.304786			0			0.666667	0
QOR	a_healthy-b_ulcer	0.00848481	0.150404	0.0564133	4	0.957718		0.166667	0.166667
QORX	a_healthy-b_ulcer	-0.212805	0.38144	-0.557899	4	0.606662		0	0
QSOX1	a_healthy-b_ulcer	-0.122802	0.141594	-0.867281	6	0.419117		0.255208	0.255208
RAB10	a_healthy-b_ulcer	-0.536276	0.368403	-1.45568	5	0.20525		0.333333	0.333333
RAB14	a_healthy-b_ulcer	-0.106108	0.349615	-0.3035	6	0.771758		0.166667	0.166667
RAB1A	a_healthy-b_ulcer	0.0729354	0.198873	0.366744	6	0.726396		0.0666667	0.0666667
RAB1B	a_healthy-b_ulcer	-0.290455	0.319985	-0.907712	6	0.399019		0.0333333	0.0333333
RAB1C	a_healthy-b_ulcer	-0.143144	0.302849	-0.472658	5	0.65637		0.357143	0.357143
RAB21	a_healthy-b_ulcer	-0.0143794	0.397087	-0.0362123	5	0.972514		0.266667	0.266667
RAB2A	a_healthy-b_ulcer	-0.23422	0.221087	-1.0594	5	0.337887		0.214286	0.214286
RAB5B	a_healthy-b_ulcer	0.0226936	0.329973	0.0687743	5	0.947835		0.444444	0.444444
RAB5C	a_healthy-b_ulcer	0.332994	0.312785	1.06461	6	0.328009		0.333333	0.333333
RAB6A	a_healthy-b_ulcer	-0.0882132	0.0279185	-3.15967	2	0.0872548		0.25	0.0833333
RAB7A	a_healthy-b_ulcer	-0.188751	0.287468	-0.656598	6	0.535795		0.238095	0.238095
RAB8A	a_healthy-b_ulcer	-0.195005	0.000795727	-245.065	0			0.333333	0
RABP2	a_healthy-b_ulcer	0.157376	0.456869	0.344467	6	0.742248		0.207071	0.207071
RAC1	a_healthy-b_ulcer	0.626141	0.29809	2.10051	5	0.0896952		0.5	0.5
RAC2	a_healthy-b_ulcer	-0.0295583	0.262664	-0.112533	6	0.914072		0.230769	0.230769
RACK1	a_healthy-b_ulcer	-0.0621013	0.399075	-0.155613	6	0.881441		0.119048	0.119048
RALA	a_healthy-b_ulcer	-0.616555	0.325936	-1.89165	5	0.117112		0.388889	0.222222
RALB	a_healthy-b_ulcer	Inf					oneConditionMissing	0.833333	0
RAN	a_healthy-b_ulcer	-0.182596	0.41862	-0.436185	6	0.67796		0.229167	0.229167
RANG	a_healthy-b_ulcer	0.02678	0.30209	0.0886494	4	0.933622		0	0
RAP1B	a_healthy-b_ulcer	0.187548	0.374258	0.50112	6	0.634137		0.25	0.25
RB11A	a_healthy-b_ulcer	0.0387465	0.234783	0.165031	6	0.874339		0.233333	0.233333
RB27A	a_healthy-b_ulcer	-1.91273	1.09997	-1.7389	0			0.833333	0.166667
RBMX	a_healthy-b_ulcer	-0.3264	0.316	-1.03291	4	0.360004		0.416667	0.25
RBSK	a_healthy-b_ulcer	1.04694	0.183727	5.69831	0			0.583333	0.0833333
RCN1	a_healthy-b_ulcer	0.282198	0.275142	1.02565	6	0.344619		0.333333	0.333333
RD23B	a_healthy-b_ulcer	0.0817739			0			0.666667	0
RENR	a_healthy-b_ulcer	0.00907228	0.180528	0.0502542	0			0.333333	0
RET4	a_healthy-b_ulcer	-0.584758	0.398307	-1.46811	6	0.192453		0.240741	0.240741
RETN	a_healthy-b_ulcer	0.239311	0.493824	0.484607	6	0.645138		0.1875	0.1875
RFA2	a_healthy-b_ulcer	-0.294837	0.12365	-2.38445	4	0.0756224		0	0
RFA3	a_healthy-b_ulcer	-0.148541	0.301911	-0.492005	5	0.643554		0	0
RHG01	a_healthy-b_ulcer	-0.370213	0.770106	-0.48073	3	0.663589		0.444444	0.277778
RHG25	a_healthy-b_ulcer	-0.580651	0.0325823	-17.8211	0			0.5	0
RHOA	a_healthy-b_ulcer	-0.118502	0.41516	-0.285436	6	0.784907		0.122807	0.122807
RHOG	a_healthy-b_ulcer	0.31428	0.331587	0.947805	5	0.386751		0.0833333	0.0833333
RINI	a_healthy-b_ulcer	0.123618	0.383542	0.322307	6	0.758155		0.166667	0.166667
RISC	a_healthy-b_ulcer						completeMissing	1	0
RL22	a_healthy-b_ulcer	-0.289225	0.124845	-2.31667	4	0.0814338		0	0
RLA1	a_healthy-b_ulcer	-0.423043	0.586925	-0.720778	6	0.498155		0.133333	0.133333
RLA2	a_healthy-b_ulcer	-0.636551	0.395779	-1.60835	4	0.183041		0.444444	0.277778
RNAS1	a_healthy-b_ulcer	-0.161849	0.34389	-0.470641	4	0.662414		0.2	0.2
RNAS2	a_healthy-b_ulcer	-0.598243	0.283783	-2.1081	6	0.0795819		0.425926	0.425926
RNAS4	a_healthy-b_ulcer	-0.00446655	0.262088	-0.0170422	6	0.986956		0.305556	0.305556
RNT2	a_healthy-b_ulcer	0.0660901	0.292456	0.225983	6	0.828716		0.19697	0.19697
ROA1	a_healthy-b_ulcer	-0.303032	0.126833	-2.38921	5	0.0624486		0.0666667	0.0666667
ROA2	a_healthy-b_ulcer	-0.544154	0.391066	-1.39146	6	0.213484		0.474359	0.474359
ROAA	a_healthy-b_ulcer	-0.189311	0.308455	-0.613739	2	0.601894		0.166667	0
RPE	a_healthy-b_ulcer	0.24724	0.280618	0.881055	4	0.428046		0.222222	0.222222
RPIA	a_healthy-b_ulcer	0.0198914	0.421882	0.0471492	4	0.964654		0.458333	0.458333
RRBP1	a_healthy-b_ulcer	0.334671	0.031702	10.5568	0			0.583333	0.0833333
RS10	a_healthy-b_ulcer	-0.726567	0.503376	-1.44339	0			0.333333	0
RS12	a_healthy-b_ulcer	0.0164196	0.134458	0.122118	5	0.907562		0.333333	0.333333
RS20	a_healthy-b_ulcer						completeMissing	1	0
RS21	a_healthy-b_ulcer	0.226862	0.186303	1.2177	5	0.277664		0	0
RS28	a_healthy-b_ulcer	-0.205801	0.273657	-0.752041	1	0.589504		0.166667	0
RS3A	a_healthy-b_ulcer	-0.0654819	0.550423	-0.118966	2	0.916174		0.166667	0
RS5	a_healthy-b_ulcer	-0.124246	0.39907	-0.311339	3	0.775924		0.166667	0
RS7	a_healthy-b_ulcer	-1.15607			0			0.666667	0
RSSA	a_healthy-b_ulcer	0.00329164	0.330236	0.00996753	6	0.99237		0.333333	0.333333
RSU1	a_healthy-b_ulcer	-0.813367	0.115072	-7.06834	1	0.0894726		0.5	0
RTN3	a_healthy-b_ulcer	-Inf					oneConditionMissing	0.75	0.0833333
S100P	a_healthy-b_ulcer	-0.129798	0.405377	-0.320191	6	0.759681		0.266667	0.266667
S10A2	a_healthy-b_ulcer	-0.644364	0.460235	-1.40008	6	0.211019		0.4	0.4
S10A4	a_healthy-b_ulcer	-0.0840923	0.487217	-0.172597	6	0.868643		0.305556	0.305556
S10A6	a_healthy-b_ulcer	0.00654208	0.225244	0.0290444	6	0.977771		0.106061	0.106061
S10A7	a_healthy-b_ulcer	-0.217295	0.21762	-0.998504	6	0.356586		0.166667	0.166667
S10A8	a_healthy-b_ulcer	0.410914	0.462371	0.888711	6	0.408372		0.240991	0.240991
S10A9	a_healthy-b_ulcer	0.316818	0.515762	0.614272	6	0.561589		0.221649	0.221649
S10AA	a_healthy-b_ulcer	-0.468927	0.409265	-1.14578	3	0.335		0	0
S10AB	a_healthy-b_ulcer	0.0209037	0.470123	0.0444644	6	0.965977		0.288462	0.288462
S10AC	a_healthy-b_ulcer	-0.407917	0.517077	-0.78889	6	0.460203		0.220238	0.220238
S10AE	a_healthy-b_ulcer	0.169739	0.388306	0.437126	5	0.680254		0.638889	0.638889
S10AG	a_healthy-b_ulcer	-0.264773	0.452903	-0.584614	3	0.599867		0.533333	0.366667
SAA1	a_healthy-b_ulcer	0.0963059	0.554384	0.173717	6	0.867801		0.233333	0.233333
SAA4	a_healthy-b_ulcer	-0.472087	0.444501	-1.06206	4	0.348077		0.611111	0.444444
SAHH	a_healthy-b_ulcer	0.22863	0.372258	0.614172	6	0.561651		0.222222	0.222222
SAMP	a_healthy-b_ulcer	-0.827401	0.491755	-1.68255	6	0.143454		0.25	0.25
SAP	a_healthy-b_ulcer	-0.00776283	0.271999	-0.02854	6	0.978157		0.219907	0.219907
SAP3	a_healthy-b_ulcer	0.0405489	0.228776	0.177242	6	0.86515		0.1875	0.1875
SBP1	a_healthy-b_ulcer	-0.625426	0.309192	-2.02278	4	0.113139		0	0
SBSN	a_healthy-b_ulcer	-0.221814	0.272653	-0.813541	6	0.446982		0.226667	0.226667
SCEL	a_healthy-b_ulcer	0.0508643	0.390453	0.13027	3	0.904597		0.5	0.5
SDCB1	a_healthy-b_ulcer	-0.335048	0.435755	-0.76889	6	0.471131		0.444444	0.444444
SE6L2	a_healthy-b_ulcer	0.0682434	0.214329	0.318405	5	0.763048		0.416667	0.416667
SEPP1	a_healthy-b_ulcer	0.0625629	0.130547	0.479236	4	0.656794		0.0833333	0.0833333
SFRP1	a_healthy-b_ulcer	0.3641	0.351704	1.03524	6	0.340465		0.5	0.5
SG1D1	a_healthy-b_ulcer	0.0147085	0.928714	0.0158375	4	0.988123		0.194444	0.194444
SG2A1	a_healthy-b_ulcer	-0.300983	0.878588	-0.342576	4	0.749162		0.395833	0.395833
SG3A1	a_healthy-b_ulcer	-0.380783	0.880683	-0.432373	6	0.680578		0	0
SH3L1	a_healthy-b_ulcer	-0.195578	0.414278	-0.472094	6	0.65354		0.194444	0.194444
SH3L2	a_healthy-b_ulcer	-0.11797	0.387197	-0.304678	5	0.772885		0.291667	0.291667
SH3L3	a_healthy-b_ulcer	0.0575468	0.496369	0.115936	6	0.911487		0.0454545	0.0454545
SHBG	a_healthy-b_ulcer	-0.543518	0.48067	-1.13075	1	0.460983		0.388889	0.222222
SHPS1	a_healthy-b_ulcer	-0.246775	0.482299	-0.511664	6	0.627166		0.388889	0.388889
SIAE	a_healthy-b_ulcer	-0.0716652	0.226426	-0.316506	5	0.764406		0.214286	0.214286
SIAS	a_healthy-b_ulcer	-0.0235977	0.472568	-0.0499351	5	0.962107		0.233333	0.233333
SIAT1	a_healthy-b_ulcer	-0.398484	0.123308	-3.23161	1	0.191048		0.75	0.25
SIL1	a_healthy-b_ulcer	0.211259	0.0987033	2.14034	3	0.121814		0.555556	0.222222
SKAP2	a_healthy-b_ulcer	-Inf					oneConditionMissing	0.833333	0
SKP1	a_healthy-b_ulcer	0.0526078	0.245408	0.214368	5	0.838728		0.222222	0.222222
SLPI	a_healthy-b_ulcer	0.268622	0.712236	0.377154	6	0.719039		0.321637	0.321637
SLUR1	a_healthy-b_ulcer	0.641639	0.239475	2.67935	6	0.0365677		0.333333	0.333333
SLUR2	a_healthy-b_ulcer	0.467692	0.161906	2.88867	6	0.0277416		0.0333333	0.0333333
SMD1	a_healthy-b_ulcer	-0.620991	0.529186	-1.17348	2	0.361432		0.166667	0
SMD3	a_healthy-b_ulcer	-0.254645	0.764534	-0.333073	2	0.770754		0.666667	0.333333
SMR3B	a_healthy-b_ulcer	0.410496	0.858646	0.478074	6	0.649517		0.377551	0.377551
SNAA	a_healthy-b_ulcer	0.490226	0.285376	1.71782	1	0.335612		0.5	0.166667
SODC	a_healthy-b_ulcer	0.272294	0.326213	0.834711	6	0.435848		0.263158	0.263158
SODE	a_healthy-b_ulcer	-0.0288549	0.147785	-0.19525	5	0.852884		0.2	0.2
SODM	a_healthy-b_ulcer	0.0683242	0.661844	0.103233	6	0.921142		0.291667	0.291667
SPB10	a_healthy-b_ulcer	-0.228376	0.562864	-0.405739	6	0.699007		0.388889	0.388889
SPB13	a_healthy-b_ulcer	0.254311	0.235494	1.0799	6	0.321672		0.22449	0.22449
SPB3	a_healthy-b_ulcer	0.259281	0.427497	0.606508	6	0.566402		0.171429	0.171429
SPB4	a_healthy-b_ulcer	0.346552	0.331085	1.04672	6	0.335554		0.178571	0.178571
SPB5	a_healthy-b_ulcer	0.0698733	0.234174	0.298382	6	0.775475		0.196078	0.196078
SPB6	a_healthy-b_ulcer	0.0393475	0.356697	0.110311	5	0.916454		0.333333	0.333333
SPB8	a_healthy-b_ulcer	0.11618	0.18806	0.617783	5	0.563767		0	0
SPIT1	a_healthy-b_ulcer	-0.0183452	0.178415	-0.102824	6	0.921454		0.210526	0.210526
SPIT2	a_healthy-b_ulcer	0.0415736	0.782078	0.0531579	6	0.959332		0.5	0.5
SPR1A	a_healthy-b_ulcer	0.544111	0.56232	0.967619	6	0.370604		0.297297	0.297297
SPR1B	a_healthy-b_ulcer	0.451116	0.572989	0.787303	6	0.461063		0.259259	0.259259
SPR2D	a_healthy-b_ulcer	0.299113	0.389711	0.767526	4	0.485568		0	0
SPR2E	a_healthy-b_ulcer	0.621076	0.960385	0.646695	6	0.541762		0.277778	0.277778
SPR2F	a_healthy-b_ulcer	1.08267			0			0.666667	0
SPRL1	a_healthy-b_ulcer	0.0583278	0.239426	0.243614	6	0.815645		0.13172	0.13172
SPRR3	a_healthy-b_ulcer	0.0825636	0.533214	0.154841	6	0.882024		0.300505	0.300505
SPS1	a_healthy-b_ulcer	-0.0526495			0			0.666667	0
SPSY	a_healthy-b_ulcer	0.30479	0.302686	1.00695	0			0.5	0
SPTB2	a_healthy-b_ulcer	-0.57911			0			0.666667	0
SPTN1	a_healthy-b_ulcer	-0.607934	0.400862	-1.51657	4	0.203969		0.333333	0.333333
SRSF3	a_healthy-b_ulcer	-0.0424162	0.161113	-0.263271	3	0.809389		0.166667	0
SSBP	a_healthy-b_ulcer	-0.157935	0.382137	-0.413295	5	0.696518		0.444444	0.444444
ST1A1	a_healthy-b_ulcer	-0.640057	0.298834	-2.14185	2	0.165497		0.416667	0.0833333
ST2B1	a_healthy-b_ulcer	0.352391	0.548254	0.642751	2	0.586236		0.333333	0.166667
STAT	a_healthy-b_ulcer	0.195266	0.770403	0.25346	6	0.808374		0.430556	0.430556
STIP1	a_healthy-b_ulcer	-0.295411	0.352244	-0.838655	5	0.439903		0.3	0.3
STK4	a_healthy-b_ulcer	0.17977	0.189363	0.949344	0			0.5	0
STOM	a_healthy-b_ulcer	0.0393209	0.598024	0.0657514	5	0.950124		0.458333	0.291667
STX7	a_healthy-b_ulcer	0.42108	0.23986	1.75552	0			0.333333	0
STXB2	a_healthy-b_ulcer	0.0953239	0.252772	0.377114	5	0.721565		0.166667	0.166667
SUMF2	a_healthy-b_ulcer	0.831242			0			0.833333	0.166667
SUMO2	a_healthy-b_ulcer	0.067387	0.307984	0.218801	6	0.834058		0.166667	0.166667
SYHC	a_healthy-b_ulcer	0.179715	0.331951	0.541389	0			0.333333	0
SYN1	a_healthy-b_ulcer	0.630804	0.873577	0.722093	6	0.497402		0.166667	0.166667
SYTC	a_healthy-b_ulcer	0.0221707	0.49566	0.0447297	5	0.966054		0.533333	0.533333
SYUG	a_healthy-b_ulcer	0.106603	0.194319	0.548595	3	0.621473		0	0
SYWC	a_healthy-b_ulcer	-0.191566	0.480462	-0.398712	6	0.703907		0.142857	0.142857
T132A	a_healthy-b_ulcer	-0.463187	0.198666	-2.33149	4	0.0801216		0.333333	0.333333
TACD2	a_healthy-b_ulcer	0.121044	0.300826	0.402372	6	0.701354		0.291667	0.291667
TAGL2	a_healthy-b_ulcer	0.0346548	0.284778	0.121691	6	0.907117		0.097561	0.097561
TALDO	a_healthy-b_ulcer	0.171858	0.309881	0.554592	6	0.599221		0.224138	0.224138
TBA1B	a_healthy-b_ulcer	-0.0639118	0.45996	-0.138951	6	0.894036		0.325758	0.325758
TBA4A	a_healthy-b_ulcer	0.498501	0.363409	1.37174	5	0.228496		0.416667	0.416667
TBB4A	a_healthy-b_ulcer						completeMissing	1	0
TBB4B	a_healthy-b_ulcer	-0.216995	0.395644	-0.548461	6	0.603168		0.222222	0.222222
TBB5	a_healthy-b_ulcer	-0.278991	0.329013	-0.847964	6	0.428982		0.188172	0.188172
TBCA	a_healthy-b_ulcer	0.268981	0.464039	0.579651	6	0.583244		0.154762	0.154762
TCO1	a_healthy-b_ulcer	-0.21432	0.292237	-0.733378	6	0.490978		0.158915	0.158915
TCP4	a_healthy-b_ulcer	-0.0925318	0.568833	-0.16267	5	0.877149		0	0
TCPA	a_healthy-b_ulcer	-0.132688	0.301469	-0.440138	5	0.678213		0.0833333	0.0833333
TCPB	a_healthy-b_ulcer	-0.0737918	0.289121	-0.255228	4	0.811133		0.444444	0.444444
TCPD	a_healthy-b_ulcer	-0.486653	0.205028	-2.3736	5	0.0636682		0.0833333	0.0833333
TCPE	a_healthy-b_ulcer	-0.643028	0.265572	-2.4213	5	0.0600213		0.333333	0.333333
TCPG	a_healthy-b_ulcer	-0.194618	0.296525	-0.65633	4	0.54745		0.433333	0.433333
TCPH	a_healthy-b_ulcer	-0.0517413	0.215916	-0.239636	4	0.822391		0.416667	0.416667
TCPQ	a_healthy-b_ulcer	-0.140309	0.38868	-0.360989	6	0.730478		0.138889	0.138889
TCPZ	a_healthy-b_ulcer	-0.0628329	0.334112	-0.188059	5	0.858224		0.366667	0.366667
TCTP	a_healthy-b_ulcer	0.145384	0.148292	0.980388	6	0.364756		0.320513	0.320513
TERA	a_healthy-b_ulcer	-0.0836859	0.634442	-0.131905	6	0.899372		0.247475	0.247475
TETN	a_healthy-b_ulcer	-0.361935	0.291172	-1.24303	6	0.260227		0.0333333	0.0333333
TFF1	a_healthy-b_ulcer	0.152232	0.594724	0.25597	6	0.806523		0.166667	0.166667
TFF3	a_healthy-b_ulcer	0.0562613	0.602411	0.0933935	6	0.928631		0.196296	0.196296
TGM1	a_healthy-b_ulcer	0.0363418	0.393656	0.0923186	4	0.930884		0.633333	0.633333
TGM3	a_healthy-b_ulcer	0.0692874	0.290506	0.238506	6	0.819426		0.264103	0.264103
THBG	a_healthy-b_ulcer	-0.63658	0.323537	-1.96757	5	0.106254		0.1	0.1
THIC	a_healthy-b_ulcer	0.102375	0.28582	0.358179	5	0.734834		0.333333	0.333333
THIO	a_healthy-b_ulcer	0.127439	0.510472	0.24965	6	0.811185		0.214815	0.214815
THRB	a_healthy-b_ulcer	-0.673041	0.362766	-1.8553	6	0.112957		0.174242	0.174242
THTM	a_healthy-b_ulcer	0.00104357	0.275369	0.0037897	5	0.997123		0.388889	0.388889
THTR	a_healthy-b_ulcer	0.00366254	0.211067	0.0173525	5	0.986827		0.222222	0.222222
TIG1	a_healthy-b_ulcer	-0.0615366	0.443278	-0.138822	6	0.894133		0.5	0.5
TIMP1	a_healthy-b_ulcer	-0.0461351	0.252264	-0.182885	6	0.860912		0.19697	0.19697
TIMP2	a_healthy-b_ulcer	-0.167812	0.0974929	-1.72127	5	0.145823		0.0740741	0.0740741
TKT	a_healthy-b_ulcer	0.0796091	0.382787	0.207972	6	0.84213		0.248858	0.248858
TLN1	a_healthy-b_ulcer	-0.159859	0.408303	-0.391519	6	0.70894		0.302326	0.302326
TM11B	a_healthy-b_ulcer	0.243309	0.350446	0.694285	6	0.513474		0	0
TM11D	a_healthy-b_ulcer	0.287565	0.278428	1.03281	6	0.341513		0.24359	0.24359
TM11E	a_healthy-b_ulcer	-0.0112888	0.245594	-0.0459652	6	0.96483		0.190476	0.190476
TMED7	a_healthy-b_ulcer	0.146385	0.206571	0.708646	2	0.552008		0	0
TMEDA	a_healthy-b_ulcer	-0.263704	0.173209	-1.52246	4	0.202555		0.333333	0.333333
TMOD3	a_healthy-b_ulcer	-0.269912	0.338815	-0.796637	6	0.456019		0.305556	0.305556
TNF13	a_healthy-b_ulcer	-0.141096	0.194689	-0.724727	2	0.543938		0.166667	0
TNR19	a_healthy-b_ulcer	0.0677666	0.217759	0.3112	5	0.768205		0.333333	0.333333
TOLIP	a_healthy-b_ulcer	-0.393524	0.120491	-3.266	5	0.0222969		0.166667	0
TOM1	a_healthy-b_ulcer	0.237733	0.515941	0.460776	3	0.676309		0.666667	0.333333
TPD52	a_healthy-b_ulcer	0.200875	0.229903	0.873739	5	0.422234		0.25	0.25
TPD54	a_healthy-b_ulcer	-0.068286	0.218824	-0.312058	5	0.76759		0.166667	0.166667
TPIS	a_healthy-b_ulcer	0.163048	0.309605	0.526632	6	0.617341		0.177083	0.177083
TPM1	a_healthy-b_ulcer	0.22103	0.410548	0.538379	3	0.627696		0.166667	0
TPM3	a_healthy-b_ulcer	-0.144254	0.422483	-0.341444	6	0.74441		0.0416667	0.0416667
TPM4	a_healthy-b_ulcer	-0.00940136	0.411247	-0.0228606	6	0.982503		0.183333	0.183333
TPP1	a_healthy-b_ulcer	0.0299678	0.258928	0.115738	6	0.911637		0.12037	0.12037
TPPP3	a_healthy-b_ulcer	0.248342	0.561177	0.442538	6	0.673607		0.333333	0.333333
TRFE	a_healthy-b_ulcer	-0.649791	0.463597	-1.40163	6	0.210579		0.192455	0.192455
TRFL	a_healthy-b_ulcer	-0.159076	0.537148	-0.296148	6	0.7771		0.282277	0.282277
TRFM	a_healthy-b_ulcer	-0.268664	0.235924	-1.13877	6	0.298215		0.136905	0.136905
TRI29	a_healthy-b_ulcer	0.0397576	0.216223	0.183873	2	0.871067		0.416667	0.25
TRXR1	a_healthy-b_ulcer	0.267062	0.424451	0.629193	3	0.573873		0.666667	0.5
TSNAX	a_healthy-b_ulcer	-0.182125	0.196427	-0.92719	5	0.396381		0.366667	0.366667
TSP1	a_healthy-b_ulcer	-0.118115	0.338454	-0.348984	6	0.739022		0.256944	0.256944
TSTD1	a_healthy-b_ulcer	-0.748007	0.137991	-5.42068	0			0.5	0
TTHY	a_healthy-b_ulcer	-0.768915	0.453635	-1.69501	6	0.141008		0.132353	0.132353
TWF1	a_healthy-b_ulcer	0.536171	0.765466	0.70045	3	0.534083		0.333333	0
TWF2	a_healthy-b_ulcer	-0.162291	0.319877	-0.507353	5	0.633487		0.277778	0.277778
TXD17	a_healthy-b_ulcer	0.216577	0.360417	0.600905	6	0.569891		0.15	0.15
TXND5	a_healthy-b_ulcer	0.108442	0.22189	0.488721	6	0.642388		0.185185	0.185185
TXNL1	a_healthy-b_ulcer	-0.136368	0.715715	-0.190535	5	0.856385		0.222222	0.222222
TYB10	a_healthy-b_ulcer	0.265069	0.193226	1.3718	6	0.219207		0.214286	0.214286
TYB4	a_healthy-b_ulcer	0.0446185	0.299753	0.148851	6	0.886548		0.145833	0.145833
TYPH	a_healthy-b_ulcer	-0.113811	0.526999	-0.21596	6	0.836173		0.131579	0.131579
UB2D3	a_healthy-b_ulcer	0.0411541	0.197279	0.208609	6	0.841655		0	0
UB2L3	a_healthy-b_ulcer	-0.262905	0.392815	-0.669284	5	0.532972		0.111111	0.111111
UB2V1	a_healthy-b_ulcer	0.529067	0.579497	0.912977	5	0.40313		0.333333	0.333333
UB2V2	a_healthy-b_ulcer	-0.0174392	0.278819	-0.0625466	6	0.952159		0.233333	0.233333
UBA1	a_healthy-b_ulcer	-0.0329145	0.26358	-0.124875	6	0.904702		0.294574	0.294574
UBB	a_healthy-b_ulcer	-0.133142	0.282628	-0.471085	6	0.65422		0.566667	0.566667
UBC9	a_healthy-b_ulcer	-0.251133	0.189149	-1.32769	3	0.276265		0.166667	0.166667
UBE2K	a_healthy-b_ulcer	-0.108126	0.19036	-0.568009	5	0.594586		0	0
UBE2N	a_healthy-b_ulcer	-0.300281	0.270724	-1.10918	6	0.30982		0.166667	0.166667
UBP5	a_healthy-b_ulcer	0.298232	0.203987	1.46201	0			0.5	0
UCHL3	a_healthy-b_ulcer	-0.327368	0.555096	-0.589749	3	0.59683		0.166667	0.166667
UFC1	a_healthy-b_ulcer	-0.0247165	0.470527	-0.0525294	5	0.960141		0.25	0.25
UFM1	a_healthy-b_ulcer	-0.11627	0.0289622	-4.01455	0			0.5	0
UGDH	a_healthy-b_ulcer	0.323522	0.200194	1.61605	5	0.167007		0.111111	0.111111
UGGG1	a_healthy-b_ulcer	-Inf					oneConditionMissing	0.666667	0
UGPA	a_healthy-b_ulcer	-0.0309361	0.264809	-0.116824	6	0.910812		0.388889	0.388889
ULBP6	a_healthy-b_ulcer	0.450139			0			0.666667	0
UN13D	a_healthy-b_ulcer	0.155867	0.416007	0.374673	5	0.723269		0	0
URP2	a_healthy-b_ulcer						completeMissing	1	0
UTER	a_healthy-b_ulcer	-0.208317	0.873929	-0.238369	6	0.819528		0.3	0.3
VAPA	a_healthy-b_ulcer	-0.310699	0.433088	-0.717403	3	0.52494		0.166667	0
VAS1	a_healthy-b_ulcer	-0.0872059	0.298549	-0.292099	6	0.780048		0	0
VASP	a_healthy-b_ulcer	0.0433307	0.370411	0.11698	6	0.910693		0.144444	0.144444
VAT1	a_healthy-b_ulcer	-0.0392627	0.354711	-0.110689	6	0.915472		0.22549	0.22549
VATA	a_healthy-b_ulcer	0.017034	0.5264	0.0323595	6	0.975235		0.302083	0.302083
VATB2	a_healthy-b_ulcer	-0.0265069	0.173567	-0.152719	5	0.884592		0.208333	0.208333
VIME	a_healthy-b_ulcer	-0.260378	0.655903	-0.396977	6	0.70512		0.390411	0.390411
VINC	a_healthy-b_ulcer	-0.124378	0.276022	-0.450611	6	0.668096		0.117424	0.117424
VP26A	a_healthy-b_ulcer	-Inf					oneConditionMissing	0.666667	0
VPS29	a_healthy-b_ulcer	0.128283	0.152306	0.842274	0			0.5	0
VS10L	a_healthy-b_ulcer	-0.042715	0.258532	-0.165222	6	0.874196		0.142857	0.142857
VTA1	a_healthy-b_ulcer	0.374545			0			0.666667	0
VTDB	a_healthy-b_ulcer	-0.597595	0.436289	-1.36972	6	0.219821		0.166667	0.166667
VTNC	a_healthy-b_ulcer	-0.477434	0.377278	-1.26547	6	0.252624		0.358025	0.358025
VWA1	a_healthy-b_ulcer	0.205927	0.130755	1.57491	5	0.176094		0	0
WASP	a_healthy-b_ulcer	-0.136266	0.0707962	-1.92476	1	0.305044		0.333333	0
WDFY4	a_healthy-b_ulcer	0.15655	0.189943	0.824192	1	0.561166		0.666667	0.333333
WDR1	a_healthy-b_ulcer	0.110837	0.351057	0.315724	6	0.762905		0.172043	0.172043
WFDC2	a_healthy-b_ulcer	-0.363757	0.510492	-0.712561	6	0.502873		0.202381	0.202381
XPP1	a_healthy-b_ulcer	0.049532	0.110784	0.447106	5	0.673501		0	0
XRCC5	a_healthy-b_ulcer	-0.609654	0.359853	-1.69417	5	0.151007		0	0
ZA2G	a_healthy-b_ulcer	0.296964	0.264622	1.12222	6	0.304661		0.155556	0.155556
ZG16B	a_healthy-b_ulcer	-0.0927918	0.221934	-0.418105	6	0.690421		0.186667	0.186667
ZN185	a_healthy-b_ulcer	-0.133359	0.45937	-0.290309	2	0.798914		0.333333	0.166667
1433B	b_ulcer-c_remission	0.263445	0.306064	0.860751	6	0.422433		0.232323	0.232323
1433E	b_ulcer-c_remission	0.270818	0.332737	0.813909	6	0.446787		0.201389	0.201389
1433F	b_ulcer-c_remission	0.0991576	0.265216	0.373874	6	0.721353		0.285714	0.285714
1433G	b_ulcer-c_remission	0.205782	0.292839	0.702715	6	0.508566		0.30303	0.30303
1433S	b_ulcer-c_remission	0.331781	0.35031	0.947107	6	0.38015		0.152174	0.152174
1433T	b_ulcer-c_remission	-0.0288385	0.380781	-0.075735	6	0.942092		0.5	0.5
1433Z	b_ulcer-c_remission	0.222179	0.357393	0.621667	6	0.557028		0.219178	0.219178
2AAA	b_ulcer-c_remission	0.234404	0.361571	0.648295	5	0.545386		0.291667	0.291667
2ABA	b_ulcer-c_remission	-0.0590039	0.559328	-0.105491	3	0.922644		0.166667	0
4F2	b_ulcer-c_remission	0.20674	0.253887	0.814298	4	0.461173		0.25	0.25
6PGD	b_ulcer-c_remission	0.112957	0.383947	0.2942	6	0.778518		0.252688	0.252688
6PGL	b_ulcer-c_remission	0.0655726	0.219283	0.299031	6	0.775003		0.222222	0.222222
A1AG1	b_ulcer-c_remission	0.148143	0.378625	0.391265	6	0.709118		0.140625	0.140625
A1AG2	b_ulcer-c_remission	0.175096	0.503581	0.347702	6	0.739937		0.25	0.25
A1AT	b_ulcer-c_remission	1.44071	0.627757	2.29502	6	0.061519		0.22695	0.22695
A1BG	b_ulcer-c_remission	0.735289	0.443001	1.65979	6	0.148026		0.185606	0.185606
A2AP	b_ulcer-c_remission	0.924435	0.356591	2.59242	4	0.0605291		0.333333	0.333333
A2GL	b_ulcer-c_remission	0.47103	0.273781	1.72046	6	0.136137		0.0869565	0.0869565
A2MG	b_ulcer-c_remission	1.08358	0.414977	2.61118	6	0.0400568		0.210078	0.210078
A2ML1	b_ulcer-c_remission	0.408891	0.321347	1.27243	6	0.250305		0.29064	0.29064
A4	b_ulcer-c_remission	0.000921214	0.109469	0.00841529	5	0.993611		0.208333	0.208333
AACT	b_ulcer-c_remission	1.08107	0.3033	3.56438	6	0.0118644		0.190476	0.190476
AATC	b_ulcer-c_remission	0.243562	0.307253	0.792707	6	0.458138		0.247126	0.247126
AATM	b_ulcer-c_remission	0.401249	0.452171	0.887384	6	0.409031		0.19697	0.19697
AB1IP	b_ulcer-c_remission	0.248807	0.161492	1.54068	2	0.263304		0.333333	0.166667
ABHEB	b_ulcer-c_remission	0.150486	0.215764	0.697457	6	0.511624		0.1	0.1
ABRAL	b_ulcer-c_remission	-0.102436	0.172137	-0.595082	4	0.58382		0	0
ACAP1	b_ulcer-c_remission	0.132471	0.565237	0.234364	6	0.822495		0.0833333	0.0833333
ACBP	b_ulcer-c_remission	-0.113546	0.46367	-0.244886	6	0.814705		0.277778	0.277778
ACL6A	b_ulcer-c_remission						completeMissing	1	0
ACLY	b_ulcer-c_remission	0.263944	0.14044	1.8794	4	0.133373		0.416667	0.25
ACOC	b_ulcer-c_remission	0.335202	0.563837	0.594502	2	0.612473		0.625	0.291667
ACON	b_ulcer-c_remission	0.805955	0.285239	2.82555	4	0.0475594		0.333333	0.333333
ACPH	b_ulcer-c_remission	0.202635	0.297095	0.682054	6	0.52065		0.261905	0.261905
ACTB	b_ulcer-c_remission	0.228647	0.454135	0.503479	6	0.632574		0.276721	0.276721
ACTBL	b_ulcer-c_remission	-0.169389	0.752582	-0.225077	4	0.83295		0.541667	0.375
ACTC	b_ulcer-c_remission	0.637037	0.358119	1.77884	6	0.125577		0.235632	0.235632
ACTG	b_ulcer-c_remission	0.421136	0.423851	0.993595	6	0.358785		0.333333	0.333333
ACTN1	b_ulcer-c_remission	0.0036721	0.483202	0.00759952	6	0.994183		0.295833	0.295833
ACTN4	b_ulcer-c_remission	0.0277154	0.314798	0.088042	6	0.932708		0.24359	0.24359
ACTZ	b_ulcer-c_remission	0.263158	0.333321	0.789503	4	0.473984		0.722222	0.555556
ADAM9	b_ulcer-c_remission	0.153115	0.170195	0.899648	5	0.409542		0.416667	0.416667
ADH7	b_ulcer-c_remission	0.279047	0.457923	0.609375	6	0.564622		0.302469	0.302469
ADHX	b_ulcer-c_remission	0.0552442	0.329823	0.167496	5	0.873543		0.111111	0.111111
ADIRF	b_ulcer-c_remission	0.667127	0.472825	1.41094	6	0.20795		0.489583	0.489583
ADK	b_ulcer-c_remission	0.375375	0.447765	0.838332	6	0.433964		0.402778	0.402778
ADSV	b_ulcer-c_remission	0.476212	0.43041	1.10642	5	0.318917		0.309524	0.309524
AFAM	b_ulcer-c_remission	0.658799	0.412517	1.59703	6	0.161374		0.316667	0.316667
AGAL	b_ulcer-c_remission	0.0449842	0.114913	0.391463	6	0.70898		0.305556	0.305556
AGR2	b_ulcer-c_remission	-0.478119	0.539687	-0.885919	4	0.425709		0.722222	0.388889
AGRG1	b_ulcer-c_remission	-0.0290466	0.23644	-0.12285	6	0.906238		0	0
AGRG6	b_ulcer-c_remission	0.45964	0.16109	2.85332	5	0.0356847		0	0
AHNK	b_ulcer-c_remission	-0.122395	0.499128	-0.245218	6	0.81446		0.340278	0.340278
AK1A1	b_ulcer-c_remission	0.0705665	0.395752	0.17831	6	0.864348		0.231884	0.231884
AK1BA	b_ulcer-c_remission	0.269131	0.348244	0.772824	6	0.468967		0.273333	0.273333
AK1C2	b_ulcer-c_remission	-0.213178	0.442442	-0.481823	4	0.655108		0	0
AL1A1	b_ulcer-c_remission	-0.0675068	0.248631	-0.271514	6	0.795096		0.216667	0.216667
AL1A3	b_ulcer-c_remission	-0.330468	0.407234	-0.811495	3	0.476488		0.5	0.166667
AL3A1	b_ulcer-c_remission	0.478493	0.32551	1.46998	6	0.191964		0.248428	0.248428
AL7A1	b_ulcer-c_remission	0.605308	0.30509	1.98403	5	0.104041		0.484848	0.484848
AL9A1	b_ulcer-c_remission	0.569849	0.394771	1.44349	6	0.19899		0.327778	0.327778
ALBU	b_ulcer-c_remission	0.615117	0.621665	0.989468	6	0.360643		0.189424	0.189424
ALDH2	b_ulcer-c_remission	0.427584	0.478373	0.893829	4	0.421933		0.462963	0.296296
ALDOA	b_ulcer-c_remission	0.153449	0.319077	0.480914	6	0.647611		0.221649	0.221649
ALDOC	b_ulcer-c_remission	0.183017	0.217655	0.840858	6	0.432654		0.3	0.3
ALS	b_ulcer-c_remission	0.579078	0.225103	2.57251	2	0.123688		0.25	0.0833333
AMBP	b_ulcer-c_remission	1.06605	0.580059	1.83782	6	0.115727		0.216667	0.216667
AMD	b_ulcer-c_remission	0.0681376	0.170719	0.399121	6	0.703622		0.269231	0.269231
AMPB	b_ulcer-c_remission	0.298572	0.191966	1.55534	6	0.170865		0.316667	0.316667
AMPL	b_ulcer-c_remission	0.803817	0.579655	1.38672	5	0.224173		0.380952	0.380952
AMPN	b_ulcer-c_remission	-0.814758	0.372055	-2.18988	3	0.116267		0.416667	0.25
AMY1	b_ulcer-c_remission	-0.316038	0.277608	-1.13843	6	0.298345		0.179018	0.179018
AMY2B	b_ulcer-c_remission	-0.0474125	0.170912	-0.277409	6	0.790776		0.383333	0.383333
AN32A	b_ulcer-c_remission	0.0946413	0.409644	0.231033	5	0.826446		0.125	0.125
AN32B	b_ulcer-c_remission	Inf					oneConditionMissing	0.666667	0
ANAG	b_ulcer-c_remission	0.246706	0.106339	2.31998	6	0.0594505		0.333333	0.333333
ANGL1	b_ulcer-c_remission	-0.240356	0.30433	-0.789788	5	0.46544		0.166667	0.166667
ANGT	b_ulcer-c_remission	0.833535	0.628355	1.32653	6	0.232916		0.0833333	0.0833333
ANT3	b_ulcer-c_remission	0.741299	0.445106	1.66544	6	0.146877		0.194444	0.194444
ANX11	b_ulcer-c_remission	0.209109	0.232567	0.899136	6	0.40322		0.633333	0.633333
ANXA1	b_ulcer-c_remission	-0.128849	0.344053	-0.374502	6	0.72091		0.210594	0.210594
ANXA2	b_ulcer-c_remission	-0.123831	0.369856	-0.33481	6	0.749163		0.260234	0.260234
ANXA3	b_ulcer-c_remission	0.143194	0.357305	0.400762	6	0.702477		0.253205	0.253205
ANXA4	b_ulcer-c_remission	0.100452	0.397457	0.252737	6	0.808907		0.383333	0.383333
ANXA5	b_ulcer-c_remission	0.299829	0.342047	0.876571	6	0.414433		0.196078	0.196078
ANXA6	b_ulcer-c_remission	-0.0418292	0.414505	-0.100914	6	0.922907		0.536232	0.536232
ANXA7	b_ulcer-c_remission	Inf					oneConditionMissing	0.5	0
AP1B1	b_ulcer-c_remission	0.11618	0.320612	0.362369	6	0.729498		0.416667	0.416667
AP2B1	b_ulcer-c_remission	-0.530196	0.219076	-2.42015	1	0.249448		0.333333	0
APEX1	b_ulcer-c_remission	-0.0207642	0.280991	-0.0738964	6	0.943495		0.466667	0.466667
APOA1	b_ulcer-c_remission	0.63472	0.540303	1.17475	6	0.284602		0.23545	0.23545
APOA2	b_ulcer-c_remission	0.955458	0.724036	1.31963	6	0.235074		0.272727	0.272727
APOA4	b_ulcer-c_remission	0.735683	0.264104	2.78557	6	0.0317625		0.234375	0.234375
APOB	b_ulcer-c_remission	0.974863	0.454838	2.14332	6	0.0758022		0.396825	0.396825
APOC1	b_ulcer-c_remission	0.556603	0.441963	1.25939	5	0.263481		0.233333	0.233333
APOC3	b_ulcer-c_remission	1.51771	0.775896	1.95607	2	0.189615		0.5	0.166667
APOD	b_ulcer-c_remission	0.612832	0.357784	1.71286	6	0.137575		0.333333	0.333333
APOE	b_ulcer-c_remission	0.437845	0.483718	0.905164	6	0.400263		0.333333	0.333333
APOH	b_ulcer-c_remission	0.397896	0.280432	1.41887	6	0.205733		0.262626	0.262626
APOL1	b_ulcer-c_remission	Inf					oneConditionMissing	0.666667	0
APT	b_ulcer-c_remission	0.320911	0.270772	1.18517	5	0.289205		0.190476	0.190476
AQP5	b_ulcer-c_remission	-0.0925727	0.490004	-0.188922	5	0.857583		0	0
ARC1A	b_ulcer-c_remission	0.392013	0.280533	1.39739	5	0.221141		0.4375	0.4375
ARC1B	b_ulcer-c_remission	0.168779	0.464229	0.363568	6	0.728647		0.34127	0.34127
ARF3	b_ulcer-c_remission	0.397765	0.499421	0.796453	6	0.456118		0.166667	0.166667
ARF5	b_ulcer-c_remission	0.242222			0			0.666667	0
ARGI1	b_ulcer-c_remission	-0.103784	0.303718	-0.341712	6	0.744218		0.155556	0.155556
ARK72	b_ulcer-c_remission	0.111404	0.511528	0.217787	2	0.847796		0.583333	0.416667
ARLY	b_ulcer-c_remission	-Inf					oneConditionMissing	0.833333	0
ARP2	b_ulcer-c_remission	0.333304	0.437046	0.762629	6	0.474589		0.297101	0.297101
ARP3	b_ulcer-c_remission	0.316295	0.422463	0.748692	6	0.48235		0.206897	0.206897
ARPC2	b_ulcer-c_remission	0.154483	0.25282	0.611039	6	0.56359		0.210526	0.210526
ARPC3	b_ulcer-c_remission	0.343224	0.506211	0.678025	6	0.523029		0.366667	0.366667
ARPC4	b_ulcer-c_remission	0.364043	0.289865	1.25591	6	0.25584		0.285714	0.285714
ARPC5	b_ulcer-c_remission	-0.123556	0.363817	-0.33961	6	0.745723		0.233333	0.233333
ARSA	b_ulcer-c_remission	0.15644	0.188078	0.831782	6	0.437377		0.125	0.125
ASAH1	b_ulcer-c_remission	-0.10656	0.266736	-0.399497	6	0.70336		0.138889	0.138889
ASC	b_ulcer-c_remission	0.182125	0.40975	0.444477	6	0.672281		0.222222	0.222222
ASM3B	b_ulcer-c_remission	0.00623876	0.494178	0.0126245	3	0.99072		0.166667	0
ASPG	b_ulcer-c_remission	Inf					oneConditionMissing	0.75	0.0833333
ATG3	b_ulcer-c_remission	0.245286			0			0.666667	0
ATOX1	b_ulcer-c_remission	0.376876	0.249912	1.50803	5	0.191913		0.291667	0.291667
ATPA	b_ulcer-c_remission	0.584137	0.459724	1.27062	5	0.259772		0.242424	0.242424
ATPB	b_ulcer-c_remission	0.460128	0.459197	1.00203	6	0.355014		0.242424	0.242424
ATPD	b_ulcer-c_remission	Inf					oneConditionMissing	0.5	0
ATRN	b_ulcer-c_remission	0.469326	0.159481	2.94282	6	0.0258527		0.25641	0.25641
AXA81	b_ulcer-c_remission	-0.107864	0.275521	-0.391492	6	0.70896		0.541667	0.541667
B2L15	b_ulcer-c_remission	0.150704	0.434694	0.34669	4	0.746294		0.333333	0
B2MG	b_ulcer-c_remission	-0.275372	0.273839	-1.0056	6	0.353426		0.215447	0.215447
B4GA1	b_ulcer-c_remission	0.191516	0.0978033	1.95818	5	0.107539		0.0833333	0.0833333
B4GT1	b_ulcer-c_remission	0.436893	0.52335	0.834802	6	0.435801		0.444444	0.444444
BAG3	b_ulcer-c_remission	-0.0547531	0.194505	-0.2815	2	0.804779		0.833333	0.333333
BASP1	b_ulcer-c_remission	-0.0875424	0.364527	-0.240153	6	0.818206		0.208333	0.208333
BAX	b_ulcer-c_remission	-Inf					oneConditionMissing	0.833333	0
BGLR	b_ulcer-c_remission							0.666667	0
BIEA	b_ulcer-c_remission	0.16243	0.236826	0.685862	6	0.51841		0.383333	0.383333
BIN2	b_ulcer-c_remission	-Inf					oneConditionMissing	0.833333	0
BIP	b_ulcer-c_remission	0.233834	0.238117	0.98201	6	0.364019		0.190476	0.190476
BLMH	b_ulcer-c_remission	0.118051	0.236164	0.499867	6	0.634968		0.416667	0.416667
BLVRB	b_ulcer-c_remission	0.509938	0.375849	1.35676	6	0.223679		0.466667	0.466667
BPI	b_ulcer-c_remission	-0.0354363	0.295294	-0.120004	6	0.908398		0.384615	0.384615
BPIA2	b_ulcer-c_remission	0.0888249	0.375585	0.236497	6	0.820914		0.240909	0.240909
BPIB1	b_ulcer-c_remission	0.45712	0.328089	1.39328	6	0.212962		0.270833	0.270833
BPIB2	b_ulcer-c_remission	0.122446	0.430333	0.284536	6	0.785565		0.211111	0.211111
BPNT1	b_ulcer-c_remission	-0.517927	0.562451	-0.920839	2	0.454345		0.5	0.333333
BSSP4	b_ulcer-c_remission	-0.242709	0.25654	-0.946084	2	0.443968		0.333333	0
BST1	b_ulcer-c_remission	-0.0647893	0.342847	-0.188975	6	0.856343		0.444444	0.444444
BTD	b_ulcer-c_remission	0.309221	0.407994	0.757906	6	0.477209		0.0416667	0.0416667
C1GLC	b_ulcer-c_remission						completeMissing	1	0
C1QB	b_ulcer-c_remission	Inf					oneConditionMissing	0.666667	0.166667
C1QBP	b_ulcer-c_remission	Inf					oneConditionMissing	0.833333	0.166667
C1QC	b_ulcer-c_remission	0.819035	0.412584	1.98513	4	0.118106		0.5	0.333333
C1QT3	b_ulcer-c_remission	0.0522464	0.411704	0.126903	6	0.903163		0.5	0.5
C1R	b_ulcer-c_remission	0.654278	0.292205	2.23911	5	0.0752989		0.222222	0.222222
C1RL	b_ulcer-c_remission	0.295934	0.437542	0.676356	6	0.524016		0.166667	0.166667
C1S	b_ulcer-c_remission	0.794599	0.543843	1.46108	5	0.203833		0.5	0.333333
C4BPA	b_ulcer-c_remission	0.879567	0.633266	1.38894	6	0.214211		0.333333	0.333333
CAB45	b_ulcer-c_remission	0.0168825	0.279082	0.0604928	6	0.953728		0.257576	0.257576
CADH1	b_ulcer-c_remission	0.435058	0.357011	1.21861	6	0.268727		0.255556	0.255556
CADM4	b_ulcer-c_remission	Inf					oneConditionMissing	0.5	0
CAH1	b_ulcer-c_remission	0.977351	0.44183	2.21205	5	0.077903		0.0833333	0.0833333
CAH2	b_ulcer-c_remission	0.553816	0.2292	2.4163	6	0.0521251		0.259259	0.259259
CAH6	b_ulcer-c_remission	-0.240878	0.327884	-0.734645	6	0.49026		0.176991	0.176991
CALL3	b_ulcer-c_remission	0.303746	0.371755	0.81706	6	0.445118		0.159091	0.159091
CALL5	b_ulcer-c_remission	0.180418	0.470496	0.383463	6	0.714596		0.175926	0.175926
CALM1	b_ulcer-c_remission	0.118908	0.272563	0.436258	6	0.67791		0.192308	0.192308
CALR	b_ulcer-c_remission	0.292961	0.358118	0.818056	6	0.44459		0.241935	0.241935
CALU	b_ulcer-c_remission	0.186813	0.213896	0.873382	6	0.416037		0.119048	0.119048
CALX	b_ulcer-c_remission	-0.30076	0.476584	-0.631074	4	0.562255		0.533333	0.366667
CAMP	b_ulcer-c_remission	-0.0845879	0.313483	-0.269833	6	0.796329		0.125	0.125
CAN1	b_ulcer-c_remission	0.0796314	0.253564	0.314049	6	0.764116		0.583333	0.583333
CAN2	b_ulcer-c_remission	-0.823587	0.327556	-2.51434	3	0.0866064		0.583333	0.25
CANT1	b_ulcer-c_remission	0.159179	0.119256	1.33476	6	0.23037		0.383333	0.383333
CAP1	b_ulcer-c_remission	-0.00404152	0.4143	-0.00975507	6	0.992533		0.263889	0.263889
CAP7	b_ulcer-c_remission	-1.02384	0.491395	-2.08353	6	0.0823321		0.37037	0.37037
CAPG	b_ulcer-c_remission	0.0726052	0.311469	0.233106	6	0.823428		0.328431	0.328431
CAPZB	b_ulcer-c_remission	-0.00431952	0.378996	-0.0113973	6	0.991276		0.219298	0.219298
CASPE	b_ulcer-c_remission	-0.0604663	0.235291	-0.256985	6	0.805776		0.0694444	0.0694444
CATA	b_ulcer-c_remission	0.00665634	0.365479	0.0182126	6	0.98606		0.186937	0.186937
CATB	b_ulcer-c_remission	0.0757575	0.20871	0.362981	6	0.729064		0.252688	0.252688
CATC	b_ulcer-c_remission	0.071918	0.249787	0.287917	6	0.783097		0.240741	0.240741
CATD	b_ulcer-c_remission	0.0185965	0.129603	0.143489	6	0.890602		0.230769	0.230769
CATG	b_ulcer-c_remission	-0.410402	0.520981	-0.787749	6	0.460821		0.533333	0.533333
CATH	b_ulcer-c_remission	-0.113037	0.380148	-0.297349	6	0.776226		0.527778	0.527778
CATL1	b_ulcer-c_remission	-0.175572	0.135736	-1.29348	6	0.243407		0.121212	0.121212
CATS	b_ulcer-c_remission	0.183718	0.180375	1.01853	6	0.347724		0.285714	0.285714
CATZ	b_ulcer-c_remission	0.0709332	0.234186	0.302892	6	0.772199		0.157895	0.157895
CAZA1	b_ulcer-c_remission	0.107574	0.387253	0.277789	6	0.790499		0.183333	0.183333
CAZA2	b_ulcer-c_remission	0.188227	0.383953	0.490236	6	0.641377		0.5	0.5
CBG	b_ulcer-c_remission	1.01383	0.411302	2.46492	6	0.0487929		0.444444	0.444444
CBPA4	b_ulcer-c_remission	-0.0613344	0.344177	-0.178206	5	0.865556		0.5	0.333333
CBPD	b_ulcer-c_remission	0.0865108	0.289618	0.298707	6	0.775239		0.229167	0.229167
CBPE	b_ulcer-c_remission	0.0988379	0.165839	0.595989	6	0.572964		0.142857	0.142857
CBPQ	b_ulcer-c_remission	-0.00340621	0.215445	-0.0158101	6	0.987899		0.333333	0.333333
CBR1	b_ulcer-c_remission	0.239576	0.467495	0.512468	6	0.626636		0.411111	0.411111
CBR3	b_ulcer-c_remission	Inf					oneConditionMissing	0.833333	0
CBX3	b_ulcer-c_remission	-0.269597	0.299745	-0.899419	4	0.41928		0.166667	0
CCL28	b_ulcer-c_remission	-0.251595	0.27358	-0.919639	5	0.399955		0	0
CD109	b_ulcer-c_remission	0.264559	0.366166	0.722509	5	0.502351		0.666667	0.666667
CD14	b_ulcer-c_remission	0.290254	0.32389	0.896151	6	0.40469		0.0833333	0.0833333
CD177	b_ulcer-c_remission	0.258206	0.390893	0.660555	6	0.533423		0.555556	0.555556
CD44	b_ulcer-c_remission	-0.489163	0.17559	-2.78582	6	0.0317521		0.166667	0.166667
CD59	b_ulcer-c_remission	0.177349	0.339597	0.522232	6	0.620221		0.175439	0.175439
CD5L	b_ulcer-c_remission	1.15755	0.548714	2.10957	6	0.0794197		0.166667	0.166667
CD9	b_ulcer-c_remission	0.57747	0.240892	2.39722	6	0.0534974		0.458333	0.458333
CDC42	b_ulcer-c_remission	-0.163317	0.520449	-0.313801	6	0.764296		0.1875	0.1875
CDD	b_ulcer-c_remission	0.0949061	0.41658	0.227822	6	0.82735		0.263158	0.263158
CDSN	b_ulcer-c_remission	-0.251956	0.282191	-0.892855	6	0.406318		0.0833333	0.0833333
CE046	b_ulcer-c_remission	-0.00751153	0.245271	-0.0306254	5	0.976753		0	0
CEAM1	b_ulcer-c_remission	-0.156688	0.166792	-0.939419	6	0.383777		0	0
CEAM5	b_ulcer-c_remission	0.297498	0.13229	2.24883	5	0.0743862		0.333333	0.333333
CEAM8	b_ulcer-c_remission	-0.0951981	0.195234	-0.487611	6	0.643129		0	0
CERU	b_ulcer-c_remission	0.883056	0.469062	1.8826	6	0.108762		0.21746	0.21746
CFAB	b_ulcer-c_remission	0.61366	0.345975	1.77371	6	0.126472		0.171498	0.171498
CFAD	b_ulcer-c_remission	0.122975	0.156781	0.784379	1	0.576557		0.166667	0
CFAH	b_ulcer-c_remission	0.881174	0.375284	2.34802	6	0.0572131		0.239316	0.239316
CFAI	b_ulcer-c_remission	0.713203	0.437592	1.62983	6	0.154259		0.222222	0.222222
CGRE1	b_ulcer-c_remission	0.209564	0.1762	1.18936	4	0.300074		0	0
CH10	b_ulcer-c_remission	0.603659	0.303909	1.98632	5	0.103737		0.409091	0.409091
CH3L1	b_ulcer-c_remission	0.167232	0.21146	0.790847	6	0.459143		0.111111	0.111111
CH3L2	b_ulcer-c_remission	0.34411	0.224522	1.53263	6	0.176254		0.1	0.1
CH60	b_ulcer-c_remission	0.781561	0.321202	2.43324	5	0.059144		0.284314	0.284314
CHID1	b_ulcer-c_remission	-0.937002	0.149883	-6.25155	1	0.100978		0.166667	0
CHIT1	b_ulcer-c_remission	-0.576925	0.331855	-1.73849	6	0.132788		0.369048	0.369048
CHSP1	b_ulcer-c_remission	-0.00817735	0.58958	-0.0138698	1	0.991171		0.611111	0.277778
CISY	b_ulcer-c_remission	0.29703	0.179803	1.65197	6	0.149628		0.318182	0.318182
CLCA4	b_ulcer-c_remission	0.555815	0.343699	1.61715	6	0.156973		0.230769	0.230769
CLCB	b_ulcer-c_remission	Inf					oneConditionMissing	0.5	0
CLH1	b_ulcer-c_remission	-0.64889	0.721591	-0.899249	1	0.533739		0.333333	0
CLIC1	b_ulcer-c_remission	0.160226	0.271328	0.590526	6	0.576389		0.302469	0.302469
CLIC3	b_ulcer-c_remission	-0.168541	0.722577	-0.233249	5	0.824816		0.388889	0.388889
CLN5	b_ulcer-c_remission	0.20571	0.26421	0.778584	6	0.465812		0.416667	0.416667
CLUS	b_ulcer-c_remission	0.342288	0.431253	0.793706	6	0.457598		0.276786	0.276786
CNBP1	b_ulcer-c_remission	-0.0897307	0.342353	-0.2621	3	0.810211		0.166667	0
CNDP1	b_ulcer-c_remission	0.593694	0.0801807	7.40444	2	0.0177553		0.166667	0
CNDP2	b_ulcer-c_remission	0.349021	0.481659	0.724624	5	0.50116		0.428571	0.428571
CNFN	b_ulcer-c_remission	0.0885632	0.951343	0.0930928	6	0.928861		0	0
CNN2	b_ulcer-c_remission	0.234461	0.601524	0.389778	6	0.710161		0.348485	0.348485
CNPY2	b_ulcer-c_remission	0.276932	0.33868	0.817679	6	0.44479		0	0
CO2	b_ulcer-c_remission	0.568958	0.22131	2.57086	2	0.123819		0.277778	0.111111
CO3	b_ulcer-c_remission	0.78446	0.38916	2.01578	6	0.0904278		0.20303	0.20303
CO4A	b_ulcer-c_remission	0.888252	0.550466	1.61364	6	0.157733		0.375	0.375
CO4B	b_ulcer-c_remission	0.608813	0.424618	1.43379	6	0.201622		0.257143	0.257143
CO5	b_ulcer-c_remission	0.845641	0.42199	2.00394	6	0.0919235		0.458333	0.458333
CO6	b_ulcer-c_remission	0.415688	0.328946	1.2637	6	0.253217		0.361111	0.361111
CO6A1	b_ulcer-c_remission	-0.067467	0.216683	-0.311362	6	0.76606		0.212963	0.212963
CO6A2	b_ulcer-c_remission	-0.114312	0.314592	-0.363367	6	0.72879		0.416667	0.416667
CO7	b_ulcer-c_remission	0.827297	0.3374	2.45198	4	0.0702956		0.3	0.3
CO8A	b_ulcer-c_remission	Inf					oneConditionMissing	0.666667	0.166667
CO8B	b_ulcer-c_remission	0.112535	0.497673	0.226123	2	0.842112		0.166667	0
CO8G	b_ulcer-c_remission	0.563492	0.288088	1.95597	5	0.107842		0.416667	0.416667
CO9	b_ulcer-c_remission	0.92823	0.38906	2.38583	6	0.0543345		0.333333	0.333333
COAA1	b_ulcer-c_remission	-2.35212	1.06652	-2.20542	0			0.666667	0
COEA1	b_ulcer-c_remission	-0.209657	0.286431	-0.731964	5	0.497042		0.690476	0.690476
COF1	b_ulcer-c_remission	0.218831	0.361776	0.604878	6	0.567416		0.261905	0.261905
COMT	b_ulcer-c_remission	-0.430008	0.24218	-1.77557	0			0.333333	0
COPD	b_ulcer-c_remission	-0.0864304	0.26906	-0.321231	5	0.761028		0	0
COPZ1	b_ulcer-c_remission	0.120993	0.454824	0.266023	5	0.800843		0.5	0.5
COR1A	b_ulcer-c_remission	0.14739	0.473875	0.311031	6	0.7663		0.241135	0.241135
COR1C	b_ulcer-c_remission	-0.430193	0.565713	-0.760442	3	0.502295		0.333333	0
COTL1	b_ulcer-c_remission	0.127234	0.427447	0.29766	6	0.776		0.429825	0.429825
CP089	b_ulcer-c_remission	-0.0824526	0.488522	-0.16878	3	0.876708		0	0
CPN2	b_ulcer-c_remission	0.898037	0.261737	3.43106	4	0.0265098		0.166667	0.166667
CPNE1	b_ulcer-c_remission	-0.345458	0.313183	-1.10305	0			0.5	0
CPNE3	b_ulcer-c_remission	-0.241447	0.246669	-0.978831	6	0.365465		0.333333	0.333333
CPNS1	b_ulcer-c_remission	0.377831	0.306486	1.23278	6	0.263765		0.37037	0.37037
CPPED	b_ulcer-c_remission	0.369644	0.34409	1.07427	6	0.323995		0.3	0.3
CRIP1	b_ulcer-c_remission	0.452525	0.299067	1.51312	4	0.2048		0.416667	0.25
CRIS3	b_ulcer-c_remission	0.117611	0.395731	0.297199	6	0.776335		0.315182	0.315182
CRNN	b_ulcer-c_remission	0.414452	0.24275	1.70732	6	0.138632		0.264785	0.264785
CSK	b_ulcer-c_remission	Inf					oneConditionMissing	0.666667	0
CTNA1	b_ulcer-c_remission	-Inf					oneConditionMissing	0.666667	0
CUTA	b_ulcer-c_remission	0.0923534	0.160603	0.575043	6	0.586163		0	0
CX6B1	b_ulcer-c_remission	0.211224	0.250577	0.842951	5	0.43771		0	0
CXCL5	b_ulcer-c_remission	-0.277648	0.524486	-0.529371	6	0.615553		0.4	0.4
CY24B	b_ulcer-c_remission	-0.204128	0.57966	-0.352151	6	0.736764		0.333333	0.333333
CYBP	b_ulcer-c_remission	-0.182218	0.304137	-0.599131	5	0.575196		0	0
CYC	b_ulcer-c_remission	0.376361	0.396406	0.949433	6	0.379058		0.133333	0.133333
CYRIB	b_ulcer-c_remission	-0.024765	0.428337	-0.0578165	6	0.955772		0.0555556	0.0555556
CYTA	b_ulcer-c_remission	0.252919	0.330935	0.764254	6	0.47369		0.555556	0.555556
CYTB	b_ulcer-c_remission	0.359555	0.297769	1.2075	6	0.272675		0.297297	0.297297
CYTC	b_ulcer-c_remission	-0.419095	0.281654	-1.48798	6	0.187323		0.284722	0.284722
CYTD	b_ulcer-c_remission	-0.188611	0.407473	-0.46288	6	0.659763		0.192641	0.192641
CYTM	b_ulcer-c_remission	0.533499	0.128093	4.16493	5	0.00878204		0.222222	0.222222
CYTN	b_ulcer-c_remission	-0.633928	0.213619	-2.96756	6	0.0250366		0.125389	0.125389
CYTS	b_ulcer-c_remission	-0.485322	0.354902	-1.36748	6	0.220483		0.190805	0.190805
CYTT	b_ulcer-c_remission	-0.506031	0.472675	-1.07057	6	0.325527		0.220884	0.220884
DAF	b_ulcer-c_remission	0.378363	0.201648	1.87636	6	0.109708		0.277778	0.277778
DAG1	b_ulcer-c_remission	0.0952081	0.313564	0.303632	6	0.771662		0.409091	0.409091
DBNL	b_ulcer-c_remission	0.575944	0.289627	1.98857	6	0.0939018		0.305556	0.305556
DCD	b_ulcer-c_remission	0.810819	0.8347	0.97139	4	0.38636		0.5	0.333333
DCTN2	b_ulcer-c_remission						completeMissing	1	0
DDAH1	b_ulcer-c_remission	-0.0944336	0.289816	-0.32584	4	0.760879		0.166667	0
DDAH2	b_ulcer-c_remission	0.168007	0.427985	0.392554	4	0.714669		0.5	0.5
DECR	b_ulcer-c_remission	0.863827	0.187594	4.60476	4	0.009995		0.25	0.0833333
DEF1	b_ulcer-c_remission	-0.405813	0.579145	-0.70071	5	0.514742		0	0
DEF3	b_ulcer-c_remission	-0.224083	0.526047	-0.425975	6	0.684984		0.189815	0.189815
DEFB1	b_ulcer-c_remission	-0.85872	1.39403	-0.616	0			0.666667	0
DESP	b_ulcer-c_remission	-0.246947	0.637604	-0.387304	6	0.711897		0.431373	0.431373
DEST	b_ulcer-c_remission	-0.371888	0.316666	-1.17439	5	0.293124		0.333333	0.166667
DHE3	b_ulcer-c_remission	-1.2059	0.0971512	-12.4127	0			0.722222	0.388889
DHPR	b_ulcer-c_remission	-0.0208385	0.656081	-0.0317621	6	0.975692		0.583333	0.583333
DHR11	b_ulcer-c_remission	0.0427633	0.740667	0.0577362	1	0.963285		0.333333	0
DIAC	b_ulcer-c_remission	-0.0172905	0.144022	-0.120054	6	0.908359		0.361111	0.361111
DIAP1	b_ulcer-c_remission	-0.41712	0.163104	-2.55739	1	0.237296		0.333333	0
DIRA2	b_ulcer-c_remission	-0.152125	0.774457	-0.196428	2	0.862425		0.333333	0
DLDH	b_ulcer-c_remission	0.381423	0.213473	1.78675	4	0.148512		0.611111	0.444444
DLRB2	b_ulcer-c_remission	0.359291	0.176937	2.03061	3	0.135264		0.166667	0
DMBT1	b_ulcer-c_remission	0.296262	0.436806	0.678246	6	0.522898		0.249545	0.249545
DNAS1	b_ulcer-c_remission	0.198713	0.105534	1.88293	0			0.333333	0
DNER	b_ulcer-c_remission	0.304684	0.13636	2.23441	6	0.0668595		0.119048	0.119048
DNJB9	b_ulcer-c_remission	Inf					oneConditionMissing	0.833333	0
DNJC3	b_ulcer-c_remission	-0.165025	0.231978	-0.711382	6	0.503553		0.444444	0.444444
DNJC8	b_ulcer-c_remission	0.148186	0.527284	0.281036	2	0.805089		0.416667	0.25
DNPH1	b_ulcer-c_remission	0.395149	0.369687	1.06887	5	0.333991		0	0
DNS2A	b_ulcer-c_remission	0.14407	0.230536	0.624936	6	0.555019		0.333333	0.333333
DOPD	b_ulcer-c_remission	-0.156527	0.317685	-0.492711	6	0.639726		0	0
DP13A	b_ulcer-c_remission	-Inf					oneConditionMissing	0.833333	0
DPP2	b_ulcer-c_remission	0.300354	0.20674	1.45281	6	0.196491		0.351852	0.351852
DPP3	b_ulcer-c_remission	0.198373	0.294868	0.672752	6	0.526152		0.266667	0.266667
DPP4	b_ulcer-c_remission	-0.192311	0.511118	-0.376255	3	0.731761		0.388889	0.222222
DPYL2	b_ulcer-c_remission	-Inf					oneConditionMissing	0.833333	0
DSC1	b_ulcer-c_remission	-0.139012	0.258531	-0.537699	6	0.610133		0.111111	0.111111
DSC2	b_ulcer-c_remission	0.334098	0.249679	1.33811	6	0.22934		0.248858	0.248858
DSC3	b_ulcer-c_remission	0.480057	0.35698	1.34477	6	0.227303		0.358974	0.358974
DSG1	b_ulcer-c_remission	0.315641	0.303065	1.0415	6	0.337781		0.190476	0.190476
DSG3	b_ulcer-c_remission	0.388221	0.342275	1.13424	6	0.299969		0.195652	0.195652
DX39B	b_ulcer-c_remission	0.119002	0.320563	0.371227	4	0.729294		0.0833333	0.0833333
DYH7	b_ulcer-c_remission	0.867909	0.299952	2.89349	4	0.0444071		0.166667	0
DYL1	b_ulcer-c_remission	-0.0643078	0.428962	-0.149915	6	0.885744		0.4	0.4
ECH1	b_ulcer-c_remission	0.552442	0.310813	1.77741	4	0.150137		0.277778	0.277778
ECHA	b_ulcer-c_remission	-0.109299			0			0.666667	0
ECHM	b_ulcer-c_remission	Inf					oneConditionMissing	0.666667	0
ECI1	b_ulcer-c_remission	0.213078	0.358812	0.593843	3	0.594417		0.333333	0
ECM1	b_ulcer-c_remission	0.1888	0.293093	0.644165	6	0.543293		0.220588	0.220588
ECP	b_ulcer-c_remission	-0.251464	0.462918	-0.543214	6	0.606558		0.733333	0.733333
EF1A1	b_ulcer-c_remission	-0.10187	0.373634	-0.272645	6	0.794266		0.226496	0.226496
EF1B	b_ulcer-c_remission	0.196492	0.287662	0.683067	6	0.520054		0.375	0.375
EF1D	b_ulcer-c_remission	-0.0976998	0.378951	-0.257816	6	0.805164		0	0
EF1G	b_ulcer-c_remission	-0.0259276	0.349476	-0.0741899	6	0.943271		0.25	0.25
EF2	b_ulcer-c_remission	0.101448	0.321475	0.315571	6	0.763016		0.306202	0.306202
EFHD2	b_ulcer-c_remission	0.0270639	0.423322	0.0639321	6	0.951101		0.275	0.275
EFNA1	b_ulcer-c_remission	-0.0158525	0.191174	-0.0829217	5	0.937131		0	0
EFTU	b_ulcer-c_remission	-0.381994	0.484726	-0.788062	3	0.488191		0.583333	0.25
EGF	b_ulcer-c_remission	0.253541	0.278402	0.910703	6	0.397562		0.291667	0.291667
EHD1	b_ulcer-c_remission	0.137608	0.170334	0.807867	4	0.464469		0.444444	0.277778
ELAF	b_ulcer-c_remission	0.373331	0.380082	0.982238	6	0.363915		0.0833333	0.0833333
ELNE	b_ulcer-c_remission	-0.326082	0.864557	-0.377167	6	0.71903		0.55102	0.55102
ELOC	b_ulcer-c_remission	-0.154083	0.307198	-0.501575	4	0.642315		0.25	0.25
EMAL2	b_ulcer-c_remission	0.522381	0.377295	1.38454	6	0.215483		0.222222	0.222222
ENDD1	b_ulcer-c_remission	-0.0792287	0.46006	-0.172214	5	0.870023		0.555556	0.388889
ENDOU	b_ulcer-c_remission	0.386691	0.216861	1.78313	6	0.124835		0.133333	0.133333
ENOA	b_ulcer-c_remission	0.190448	0.482538	0.39468	6	0.706727		0.255624	0.255624
ENOPH	b_ulcer-c_remission	0.0511949	0.112439	0.455314	4	0.672503		0	0
ENPL	b_ulcer-c_remission	0.0535269	0.28516	0.187709	6	0.857292		0.333333	0.333333
ENPP3	b_ulcer-c_remission	-0.0168583	0.21759	-0.0774774	3	0.943122		0	0
EPCAM	b_ulcer-c_remission	0.297882	0.111721	2.6663	2	0.116575		0.166667	0
EPHB3	b_ulcer-c_remission	0.216792	0.322258	0.672728	1	0.623002		0.5	0.166667
ERAP1	b_ulcer-c_remission	-0.270952	0.271187	-0.999135	6	0.356304		0.333333	0.333333
ERH	b_ulcer-c_remission	0.121472	0.202975	0.598455	5	0.575613		0.166667	0.166667
ERO1A	b_ulcer-c_remission	0.196855	0.256727	0.766787	6	0.472291		0.287037	0.287037
ERP29	b_ulcer-c_remission	0.0792538	0.273915	0.289337	6	0.782061		0.392857	0.392857
ERP44	b_ulcer-c_remission	-0.581126	0.393121	-1.47824	5	0.199397		0.25	0.25
EST1	b_ulcer-c_remission	0.806806	0.430589	1.87373	6	0.110108		0.283333	0.283333
EST2	b_ulcer-c_remission	0.373632	0.277923	1.34437	6	0.227424		0.22973	0.22973
ESTD	b_ulcer-c_remission	0.0885966	0.391848	0.226099	6	0.82863		0.354167	0.354167
ETFA	b_ulcer-c_remission	1.14686	0.532061	2.15551	4	0.0973783		0.388889	0.388889
ETFB	b_ulcer-c_remission	0.541909	0.412098	1.315	1	0.413905		0.541667	0.208333
EVPL	b_ulcer-c_remission	-0.367713	0.722479	-0.508961	5	0.632437		0.5	0.5
EZRI	b_ulcer-c_remission	0.0020316	0.230711	0.00880583	6	0.99326		0.277174	0.277174
F10A1	b_ulcer-c_remission	-0.129267	0.219964	-0.587674	3	0.598056		0.722222	0.555556
F13B	b_ulcer-c_remission	0.801878	0.344624	2.32682	5	0.0674777		0.25	0.25
FA12	b_ulcer-c_remission	0.794056	0.318621	2.49217	5	0.0550149		0.233333	0.233333
FA20C	b_ulcer-c_remission	-Inf					oneConditionMissing	0.666667	0
FAAA	b_ulcer-c_remission	0.089221	0.336315	0.26529	5	0.801376		0.52381	0.52381
FABP5	b_ulcer-c_remission	0.219733	0.303414	0.724201	6	0.496198		0.191092	0.191092
FAHD1	b_ulcer-c_remission	0.359546	0.196898	1.82605	3	0.165319		0.166667	0.166667
FAM3B	b_ulcer-c_remission	0.257254	0.434272	0.592378	6	0.575226		0.298246	0.298246
FAM3C	b_ulcer-c_remission	0.280214	0.0926651	3.02394	5	0.0292838		0.111111	0.111111
FAM3D	b_ulcer-c_remission	0.252727	0.332778	0.759446	6	0.476354		0.166667	0.166667
FAS	b_ulcer-c_remission	0.105842	0.389667	0.271622	2	0.811382		0.5	0.333333
FAT2	b_ulcer-c_remission	0.506563	0.00910732	55.6215	1	0.0114443		0.5	0
FBLN3	b_ulcer-c_remission	0.383523	0.112434	3.41109	2	0.0762442		0.166667	0
FBX50	b_ulcer-c_remission	-0.0867579	0.423674	-0.204775	6	0.844518		0.305556	0.305556
FCG3A	b_ulcer-c_remission						completeMissing	1	0
FCG3B	b_ulcer-c_remission	-0.000429197	0.26747	-0.00160465	6	0.998772		0.314815	0.314815
FCGBP	b_ulcer-c_remission	0.304929	0.275888	1.10526	6	0.311384		0.185926	0.185926
FCL	b_ulcer-c_remission	0.342419	0.277113	1.23566	6	0.262766		0.444444	0.444444
FCN1	b_ulcer-c_remission	-0.267149	0.404373	-0.660649	5	0.538055		0.166667	0.166667
FCN3	b_ulcer-c_remission	Inf					oneConditionMissing	0.5	0
FETUA	b_ulcer-c_remission	0.706157	0.464126	1.52148	6	0.178961		0.156028	0.156028
FETUB	b_ulcer-c_remission	0.181915	0.318852	0.570531	2	0.625872		0.444444	0.277778
FGR	b_ulcer-c_remission	-0.0226738	0.109608	-0.206862	0			0.833333	0.166667
FHR1	b_ulcer-c_remission	0.516558	0.292251	1.76752	5	0.137386		0.222222	0.222222
FHR2	b_ulcer-c_remission	Inf					oneConditionMissing	0.833333	0
FIBA	b_ulcer-c_remission	0.653767	0.507266	1.2888	6	0.244925		0.228205	0.228205
FIBB	b_ulcer-c_remission	0.557844	0.462397	1.20642	6	0.273062		0.187302	0.187302
FIBG	b_ulcer-c_remission	0.499778	0.391065	1.27799	6	0.248466		0.2	0.2
FILA	b_ulcer-c_remission	-0.303601	0.546297	-0.555743	4	0.608003		0.477778	0.477778
FINC	b_ulcer-c_remission	0.875767	0.419315	2.08857	6	0.08176		0.380952	0.380952
FKB1A	b_ulcer-c_remission	-0.0720091	0.35079	-0.205277	6	0.844143		0.12963	0.12963
FKBP2	b_ulcer-c_remission	0.0547173	0.223249	0.245096	0			0.5	0
FKBP4	b_ulcer-c_remission	Inf					oneConditionMissing	0.5	0
FLNA	b_ulcer-c_remission	0.0715341	0.360489	0.198436	6	0.849257		0.388889	0.388889
FM25A	b_ulcer-c_remission	0.77594	0.315753	2.45742	6	0.0492914		0.243056	0.243056
FMOD	b_ulcer-c_remission	0.0823359	0.47377	0.173789	6	0.867747		0.444444	0.444444
FOLH1	b_ulcer-c_remission	-0.207284	0.00669837	-30.9455	1	0.0205651		0.333333	0
FOLR1	b_ulcer-c_remission	0.0337477	0.252723	0.133536	6	0.898136		0.271429	0.271429
FOLR3	b_ulcer-c_remission	0.0951372	1.446	0.0657932	1	0.958175		0.333333	0
FPPS	b_ulcer-c_remission	0.143547	0.385247	0.372611	6	0.722246		0.527778	0.527778
FRIH	b_ulcer-c_remission	0.167932	0.65091	0.257995	0			0.583333	0.25
FSCN1	b_ulcer-c_remission	0.112984	0.553486	0.204131	4	0.848216		0.416667	0.416667
FSTL1	b_ulcer-c_remission	0.275872	0.205497	1.34246	6	0.228007		0.238095	0.238095
FUCO	b_ulcer-c_remission	0.0758943	0.115645	0.65627	5	0.540646		0.0833333	0.0833333
FUMH	b_ulcer-c_remission	0.0906708	0.223142	0.406337	5	0.701302		0.333333	0.333333
FURIN	b_ulcer-c_remission	-0.126113	0.285645	-0.441503	6	0.674315		0.198413	0.198413
FUT6	b_ulcer-c_remission	-0.0325032	0.172548	-0.188372	5	0.857992		0.222222	0.222222
G3P	b_ulcer-c_remission	0.227027	0.430269	0.527638	6	0.616684		0.269461	0.269461
G6PD	b_ulcer-c_remission	-0.126022	0.418209	-0.301338	6	0.773327		0.357639	0.357639
G6PE	b_ulcer-c_remission	-0.222041	0.188557	-1.17758	4	0.304245		0.583333	0.416667
G6PI	b_ulcer-c_remission	0.16838	0.273925	0.614695	6	0.561327		0.219178	0.219178
GALT2	b_ulcer-c_remission	0.180059	0.17043	1.0565	5	0.339091		0	0
GALT5	b_ulcer-c_remission	0.273822	0.155769	1.75787	5	0.139104		0.111111	0.111111
GALT6	b_ulcer-c_remission	0.0882546	0.11131	0.792874	6	0.458047		0.181818	0.181818
GALT7	b_ulcer-c_remission	0.0494062	0.258637	0.191025	6	0.854806		0.333333	0.333333
GANAB	b_ulcer-c_remission	-0.0591076	0.226921	-0.260476	6	0.803205		0.231481	0.231481
GARS	b_ulcer-c_remission	-0.371214	0.365363	-1.01602	4	0.36708		0.666667	0.5
GBB1	b_ulcer-c_remission	0.0549878	0.320518	0.171559	6	0.869424		0.25	0.25
GBB2	b_ulcer-c_remission	-0.0444257	0.117562	-0.377891	5	0.721023		0.333333	0.333333
GBP6	b_ulcer-c_remission	-0.0421141	0.310223	-0.135755	5	0.897312		0.4	0.4
GCNT3	b_ulcer-c_remission	-0.0174161	0.144585	-0.120455	5	0.908813		0.6	0.6
GCSH	b_ulcer-c_remission	0.200863	0.321912	0.623968	4	0.566469		0.166667	0
GDIA	b_ulcer-c_remission	0.377053	0.433619	0.869547	6	0.417971		0.208333	0.208333
GDIB	b_ulcer-c_remission	0.0308836	0.280203	0.110218	6	0.91583		0.231638	0.231638
GDIR1	b_ulcer-c_remission	0.16835	0.310051	0.542975	6	0.606713		0.206349	0.206349
GDIR2	b_ulcer-c_remission	-0.0129784	0.310259	-0.0418309	6	0.967991		0.222222	0.222222
GELS	b_ulcer-c_remission	0.187405	0.351967	0.532449	6	0.613546		0.327251	0.327251
GFRA1	b_ulcer-c_remission	-0.214189	0.325308	-0.658419	3	0.557288		0.166667	0
GFRP	b_ulcer-c_remission	0.151732	0.340437	0.445698	5	0.674452		0.25	0.25
GGCT	b_ulcer-c_remission	0.0638137	0.295392	0.216031	6	0.836121		0.430556	0.430556
GGH	b_ulcer-c_remission	0.172093	0.224854	0.765354	6	0.473082		0.316667	0.316667
GGT6	b_ulcer-c_remission	0.114343	0.0746282	1.53217	2	0.265174		0.333333	0.166667
GILT	b_ulcer-c_remission	0.733832	0.313806	2.33849	3	0.101361		0.25	0.25
GLGB	b_ulcer-c_remission	-0.222889	0.382334	-0.582969	5	0.585216		0.375	0.375
GLNA	b_ulcer-c_remission	0.585955	0.521526	1.12354	6	0.304142		0.411765	0.411765
GLO2	b_ulcer-c_remission	0.0827277	0.230909	0.358269	5	0.734771		0.0833333	0.0833333
GLOD4	b_ulcer-c_remission	0.0530296	0.211451	0.250789	6	0.810344		0.135417	0.135417
GLRX1	b_ulcer-c_remission	-0.0591321	0.515359	-0.11474	5	0.913117		0.452381	0.452381
GLU2B	b_ulcer-c_remission	0.461974	0.37393	1.23545	6	0.262838		0.302083	0.302083
GLYG	b_ulcer-c_remission	0.132772	0.370416	0.358441	6	0.732287		0.518519	0.518519
GMFB	b_ulcer-c_remission	-0.431541	0.712029	-0.606073	1	0.653123		0.333333	0
GMFG	b_ulcer-c_remission	0.0657909	0.406668	0.16178	6	0.876789		0.179487	0.179487
GNA14	b_ulcer-c_remission	-0.617902	0.00726165	-85.0912	1	0.00748127		0.166667	0
GNAI2	b_ulcer-c_remission	-0.169889	0.558642	-0.30411	6	0.771315		0.348485	0.348485
GNAS2	b_ulcer-c_remission	0.179691	0.451223	0.39823	6	0.704244		0.633333	0.633333
GNPTG	b_ulcer-c_remission	0.263995	0.280643	0.940679	6	0.383181		0.416667	0.416667
GNS	b_ulcer-c_remission	0.249251	0.325866	0.764886	6	0.47334		0.366667	0.366667
GOLM1	b_ulcer-c_remission	0.145886	0.119737	1.21839	6	0.268804		0.192308	0.192308
GPC5B	b_ulcer-c_remission	-Inf					oneConditionMissing	0.833333	0
GPX1	b_ulcer-c_remission	0.257534	0.224222	1.14857	5	0.302697		0.25	0.25
GPX3	b_ulcer-c_remission	0.551352	0.215869	2.55411	6	0.0432506		0.380952	0.380952
GRAN	b_ulcer-c_remission	-0.31284	0.372341	-0.840197	6	0.432996		0.333333	0.333333
GRB2	b_ulcer-c_remission	-0.135655	0.479686	-0.2828	5	0.788664		0	0
GRHPR	b_ulcer-c_remission	0.058508	0.259206	0.22572	5	0.830356		0.388889	0.388889
GRN	b_ulcer-c_remission	0.292177	0.231451	1.26237	6	0.253662		0.25641	0.25641
GRP75	b_ulcer-c_remission	0.242051	0.241151	1.00373	6	0.354255		0.277778	0.277778
GSHB	b_ulcer-c_remission	0.406254	0.276517	1.46918	6	0.192173		0.369048	0.369048
GSHR	b_ulcer-c_remission	0.153662	0.233089	0.659238	6	0.534211		0.291667	0.291667
GSLG1	b_ulcer-c_remission	0.26388	0.223223	1.18213	6	0.281874		0.195652	0.195652
GSTM1	b_ulcer-c_remission	0.164758	0.0567028	2.90564	1	0.211015		0.666667	0.166667
GSTO1	b_ulcer-c_remission	0.316456	0.300945	1.05154	6	0.333506		0.287037	0.287037
GSTP1	b_ulcer-c_remission	0.206154	0.394373	0.52274	6	0.619888		0.228814	0.228814
H10	b_ulcer-c_remission						completeMissing	1	0
H12	b_ulcer-c_remission	-0.120983	0.693494	-0.174454	6	0.867246		0.388889	0.388889
H13	b_ulcer-c_remission	-1.66475	0.328452	-5.06846	1	0.124011		0.666667	0.166667
H14	b_ulcer-c_remission	0.17123	0.372152	0.460109	6	0.66164		0.550725	0.550725
H15	b_ulcer-c_remission	-0.257892	0.375255	-0.687244	6	0.517597		0.466667	0.466667
H2A1	b_ulcer-c_remission	-0.453019	1.02266	-0.442982	6	0.673303		0.449275	0.449275
H2A1C	b_ulcer-c_remission	-0.958347	0.981018	-0.976891	6	0.366351		0.555556	0.555556
H2A2C	b_ulcer-c_remission	-0.974026	0.862393	-1.12945	6	0.301832		0.425926	0.425926
H2AX	b_ulcer-c_remission	0.0940655	0.617497	0.152333	2	0.892904		0.666667	0.333333
H2AY	b_ulcer-c_remission	-0.587121	0.382952	-1.53315	4	0.200014		0.333333	0.166667
H2AZ	b_ulcer-c_remission	0.903585	0.000938386	962.914	1	0.000661138		0.333333	0
H2B1J	b_ulcer-c_remission	-0.139102	0.540244	-0.257479	3	0.81346		0.555556	0.388889
H2B1K	b_ulcer-c_remission	-0.513083	0.757804	-0.677065	6	0.523597		0.448276	0.448276
H31	b_ulcer-c_remission	-0.312097	1.01889	-0.30631	5	0.771713		0.592593	0.592593
H32	b_ulcer-c_remission	-0.418631	0.892124	-0.469251	6	0.655457		0.442708	0.442708
H33	b_ulcer-c_remission	0.705879	0.542129	1.30205	6	0.240648		0.375	0.375
H4	b_ulcer-c_remission	-0.63903	0.810591	-0.78835	6	0.460496		0.424837	0.424837
HABP2	b_ulcer-c_remission						completeMissing	1	0
HBA	b_ulcer-c_remission	1.49456	0.657254	2.27394	6	0.0633242		0.276786	0.276786
HBB	b_ulcer-c_remission	1.41335	0.595324	2.37408	6	0.0552124		0.230435	0.230435
HBD	b_ulcer-c_remission	1.34183	0.677459	1.98068	6	0.0949345		0.152778	0.152778
HBG1	b_ulcer-c_remission	0.397916	0.22646	1.75711	0			0.5	0.166667
HCDH	b_ulcer-c_remission	0.429059	0.0629775	6.8129	4	0.00242597		0.208333	0.208333
HCLS1	b_ulcer-c_remission	-0.112151	0.248979	-0.450445	1	0.730567		0.5	0
HDGF	b_ulcer-c_remission	0.399404	0.366886	1.08863	6	0.318099		0.380952	0.380952
HEBP1	b_ulcer-c_remission						completeMissing	1	0
HEBP2	b_ulcer-c_remission	0.640038	0.651877	0.981838	4	0.381769		0.555556	0.555556
HEM2	b_ulcer-c_remission	0.0427317	0.295602	0.144558	5	0.890706		0.291667	0.291667
HEMO	b_ulcer-c_remission	0.690499	0.361228	1.91153	6	0.104486		0.130435	0.130435
HEP2	b_ulcer-c_remission	0.550863	0.431055	1.27794	5	0.257382		0.0833333	0.0833333
HEXA	b_ulcer-c_remission	0.103208	0.224225	0.460287	5	0.664635		0.208333	0.208333
HEXB	b_ulcer-c_remission	-0.0127583	0.289653	-0.0440469	6	0.966296		0.296296	0.296296
HINT1	b_ulcer-c_remission	0.249611	0.266778	0.935652	6	0.385564		0.238095	0.238095
HIS1	b_ulcer-c_remission	-0.530587	0.565224	-0.93872	6	0.384108		0.366667	0.366667
HLAB	b_ulcer-c_remission	-0.167699	0.191626	-0.875141	2	0.473787		0.583333	0.416667
HMCS1	b_ulcer-c_remission	-0.574758	0.153946	-3.7335	0			0.5	0
HMGA1	b_ulcer-c_remission	Inf					oneConditionMissing	0.666667	0
HMGB1	b_ulcer-c_remission	0.0358101	0.717128	0.0499354	6	0.961795		0.380952	0.380952
HMGB2	b_ulcer-c_remission	0.114632	0.450393	0.254515	6	0.807596		0.371795	0.371795
HMGN2	b_ulcer-c_remission	-0.327323	0.565136	-0.579193	6	0.583534		0.481481	0.481481
HNRH1	b_ulcer-c_remission						completeMissing	1	0
HNRPC	b_ulcer-c_remission	0.188663	0.186722	1.0104	5	0.358672		0.4	0.4
HNRPD	b_ulcer-c_remission	0.278419	0.203625	1.36731	6	0.220534		0.222222	0.222222
HNRPF	b_ulcer-c_remission	0.530663	0.317923	1.66916	4	0.17041		0.333333	0.333333
HNRPK	b_ulcer-c_remission	0.275222	0.268838	1.02375	5	0.352908		0.111111	0.111111
HNRPL	b_ulcer-c_remission	0.344109	0.859008	0.400589	2	0.727463		0.166667	0
HNRPQ	b_ulcer-c_remission	0.115794	0.128309	0.902466	2	0.462059		0.333333	0
HNRPU	b_ulcer-c_remission	0.336991	0.395663	0.851713	5	0.433262		0	0
HOP	b_ulcer-c_remission	0.160552	0.518291	0.309772	5	0.769229		0.203704	0.203704
HORN	b_ulcer-c_remission	-0.167295	0.72488	-0.23079	1	0.855603		0.333333	0
HPRT	b_ulcer-c_remission	0.194828	0.217952	0.893903	6	0.4058		0.291667	0.291667
HPT	b_ulcer-c_remission	0.459291	0.526344	0.872605	6	0.416428		0.230469	0.230469
HPTR	b_ulcer-c_remission	0.491784	0.489249	1.00518	6	0.353611		0.212121	0.212121
HRG	b_ulcer-c_remission	0.583107	0.398442	1.46347	6	0.19367		0.208333	0.208333
HS71A	b_ulcer-c_remission	0.00299514	0.296872	0.010089	6	0.992277		0.241047	0.241047
HS90A	b_ulcer-c_remission	0.203933	0.370566	0.550329	6	0.601965		0.315315	0.315315
HS90B	b_ulcer-c_remission	0.0884046	0.300971	0.293731	6	0.778859		0.222222	0.222222
HSP13	b_ulcer-c_remission	-0.239393	0.252236	-0.949083	6	0.379222		0	0
HSP74	b_ulcer-c_remission	0.367238	0.304598	1.20565	6	0.273337		0.270833	0.270833
HSP7C	b_ulcer-c_remission	0.106666	0.191694	0.556441	6	0.598034		0.327236	0.327236
HSPB1	b_ulcer-c_remission	0.018412	0.501871	0.0366866	6	0.971925		0.177778	0.177778
HTRA1	b_ulcer-c_remission						completeMissing	1	0
HV102	b_ulcer-c_remission	0.542436	0.328206	1.65273	6	0.149473		0.4	0.4
HV108	b_ulcer-c_remission	0.505541	0.181909	2.77909	5	0.0389439		0	0
HV118	b_ulcer-c_remission	0.874143	0.423056	2.06626	6	0.0843229		0.253333	0.253333
HV124	b_ulcer-c_remission	Inf					oneConditionMissing	0.75	0.0833333
HV145	b_ulcer-c_remission	0.312124	0.33182	0.940643	6	0.383198		0.357143	0.357143
HV146	b_ulcer-c_remission	-0.560526	0.746518	-0.750854	2	0.531062		0.583333	0.25
HV158	b_ulcer-c_remission	0.388721	0.386311	1.00624	6	0.353142		0.166667	0.166667
HV205	b_ulcer-c_remission	0.204719	0.148468	1.37888	5	0.226426		0.516667	0.516667
HV226	b_ulcer-c_remission	0.658229	0.76655	0.858689	6	0.423484		0.2	0.2
HV270	b_ulcer-c_remission	-0.310512	0.515697	-0.602122	6	0.569133		0.25	0.25
HV307	b_ulcer-c_remission	0.537983	0.301134	1.78652	6	0.12425		0.202899	0.202899
HV309	b_ulcer-c_remission	0.69712	0.314488	2.21669	6	0.0685097		0.18254	0.18254
HV311	b_ulcer-c_remission	0.392178	0.458041	0.856207	6	0.424752		0.0277778	0.0277778
HV313	b_ulcer-c_remission	1.01923	0.509392	2.00087	6	0.0923153		0.277778	0.277778
HV315	b_ulcer-c_remission	0.712338	0.49479	1.43968	6	0.200022		0.115385	0.115385
HV316	b_ulcer-c_remission	1.18065	0.430616	2.74176	5	0.0407067		0.555556	0.555556
HV320	b_ulcer-c_remission	0.485091	0.423236	1.14615	6	0.29538		0.208333	0.208333
HV321	b_ulcer-c_remission	0.480123	0.212562	2.25874	6	0.06466		0.137255	0.137255
HV323	b_ulcer-c_remission	0.644365	0.320701	2.00924	6	0.0912511		0.293651	0.293651
HV330	b_ulcer-c_remission	0.716003	0.37445	1.91214	6	0.104397		0.5	0.5
HV335	b_ulcer-c_remission	0.469314	0.225069	2.0852	6	0.082142		0.2	0.2
HV338	b_ulcer-c_remission	0.333129	0.155708	2.13944	6	0.0762091		0.111111	0.111111
HV343	b_ulcer-c_remission	0.890123	0.325143	2.73764	6	0.0338414		0.266667	0.266667
HV348	b_ulcer-c_remission	0.295822	0.40574	0.729092	5	0.49865		0.533333	0.533333
HV349	b_ulcer-c_remission	0.401632	0.413637	0.970978	6	0.369058		0.25	0.25
HV353	b_ulcer-c_remission	-0.170307	0.190058	-0.896077	6	0.404727		0.0416667	0.0416667
HV364	b_ulcer-c_remission	0.629583	0.289439	2.17518	6	0.0725417		0.229167	0.229167
HV366	b_ulcer-c_remission	0.932624	0.212254	4.39391	6	0.0045985		0.296296	0.296296
HV372	b_ulcer-c_remission	0.904824	0.471282	1.91992	6	0.103278		0.236111	0.236111
HV373	b_ulcer-c_remission	0.40161	0.374475	1.07246	6	0.324742		0.166667	0.166667
HV374	b_ulcer-c_remission	0.582274	0.228055	2.55322	6	0.0433026		0.245614	0.245614
HV404	b_ulcer-c_remission	0.175928	0.162194	1.08468	2	0.39141		0.5	0.166667
HV428	b_ulcer-c_remission	0.483037	0.374507	1.2898	6	0.244602		0.240741	0.240741
HV432	b_ulcer-c_remission	0.691662	0.245073	2.82227	6	0.0302638		0	0
HV434	b_ulcer-c_remission	0.474078	0.193185	2.45401	6	0.0495203		0.184211	0.184211
HV551	b_ulcer-c_remission	0.644333	0.326536	1.97324	6	0.0959189		0.235294	0.235294
HV5X1	b_ulcer-c_remission	0.23372	0.454512	0.514222	6	0.625481		0.0625	0.0625
HV601	b_ulcer-c_remission	0.64703	0.456696	1.41676	6	0.20632		0.212121	0.212121
HV64D	b_ulcer-c_remission	0.46292	0.171395	2.7009	6	0.0355334		0.0833333	0.0833333
HV692	b_ulcer-c_remission	0.442062	0.284286	1.55499	6	0.170946		0.277778	0.277778
HV69D	b_ulcer-c_remission	0.567189	0.187002	3.03307	6	0.023007		0.344444	0.344444
HV70D	b_ulcer-c_remission	0.2333	0.488684	0.477406	6	0.649966		0.361111	0.361111
HV741	b_ulcer-c_remission	0.600218	0.245505	2.44483	6	0.0501418		0	0
HXK1	b_ulcer-c_remission	0.262943	0.0589589	4.45977	2	0.046778		0.5	0.333333
HXK3	b_ulcer-c_remission	0.159183	0.402403	0.395582	6	0.706096		0.359649	0.359649
HYOU1	b_ulcer-c_remission	0.157644	0.0826082	1.90834	5	0.11463		0.177083	0.177083
I36RA	b_ulcer-c_remission	0.238981	0.222356	1.07477	6	0.323787		0.166667	0.166667
IC1	b_ulcer-c_remission	1.07711	0.42986	2.50573	6	0.0461691		0.486111	0.486111
ICAL	b_ulcer-c_remission	0.500818	0.465284	1.07637	6	0.323126		0.388889	0.388889
IDE	b_ulcer-c_remission	0.293563	0.468792	0.626213	1	0.64383		0.5	0.166667
IDHC	b_ulcer-c_remission	0.181377	0.365439	0.496326	6	0.637321		0.270115	0.270115
IDHP	b_ulcer-c_remission	Inf					oneConditionMissing	0.666667	0
IF2A	b_ulcer-c_remission	Inf					oneConditionMissing	0.666667	0
IF4A1	b_ulcer-c_remission	0.139489	0.247862	0.56277	5	0.597888		0.208333	0.208333
IF4E	b_ulcer-c_remission	-0.0785458	0.196123	-0.400492	5	0.705333		0	0
IF5A1	b_ulcer-c_remission	0.918412	0.451266	2.03519	5	0.0974645		0.277778	0.277778
IF6	b_ulcer-c_remission	0.45162	0.322861	1.39881	6	0.211381		0.222222	0.222222
IGFL1	b_ulcer-c_remission	0.366098	0.335604	1.09086	6	0.317191		0.0555556	0.0555556
IGHA1	b_ulcer-c_remission	0.188231	0.543194	0.346527	6	0.740776		0.202846	0.202846
IGHA2	b_ulcer-c_remission	0.356807	0.572394	0.62336	6	0.555987		0.285311	0.285311
IGHD	b_ulcer-c_remission	0.872934	0.637367	1.36959	5	0.229121		0.305556	0.305556
IGHG1	b_ulcer-c_remission	0.627417	0.429259	1.46163	6	0.194154		0.227513	0.227513
IGHG2	b_ulcer-c_remission	0.754875	0.450957	1.67394	6	0.145167		0.221122	0.221122
IGHG3	b_ulcer-c_remission	0.86841	0.571471	1.5196	6	0.179419		0.185185	0.185185
IGHG4	b_ulcer-c_remission	0.569356	0.588721	0.967106	6	0.37084		0.191358	0.191358
IGHM	b_ulcer-c_remission	0.818426	0.610597	1.34037	6	0.228647		0.226608	0.226608
IGJ	b_ulcer-c_remission	0.254008	0.411729	0.616929	6	0.559947		0.197595	0.197595
IGKC	b_ulcer-c_remission	0.148815	0.570796	0.260714	6	0.80303		0.195946	0.195946
IGLC2	b_ulcer-c_remission	0.293096	0.618525	0.473863	6	0.652349		0.196581	0.196581
IGLC3	b_ulcer-c_remission	-0.0799159	0.107591	-0.742773	3	0.511493		0.791667	0.625
IGLC6	b_ulcer-c_remission	-0.232681	0.555306	-0.419014	5	0.692598		0.25	0.25
IGLC7	b_ulcer-c_remission	0.590203	0.441849	1.33576	6	0.230062		0.305556	0.305556
IGLL1	b_ulcer-c_remission	-0.0367109	0.280924	-0.130679	6	0.900301		0.0555556	0.0555556
IGLL5	b_ulcer-c_remission	0.546325	0.710125	0.769336	6	0.470885		0.314103	0.314103
IL18	b_ulcer-c_remission	0.44585	0.319201	1.39677	6	0.211963		0.319444	0.319444
IL19	b_ulcer-c_remission	-0.743411	0.545741	-1.3622	1	0.403139		0.333333	0
IL1RA	b_ulcer-c_remission	0.0738877	0.435092	0.169821	6	0.870732		0.277778	0.277778
IL36A	b_ulcer-c_remission	0.248457	0.302356	0.821738	6	0.442647		0.25	0.25
IL36G	b_ulcer-c_remission	0.439369	0.209094	2.1013	5	0.089605		0.444444	0.444444
IL6RB	b_ulcer-c_remission	0.308317	0.397016	0.776586	6	0.466905		0.240741	0.240741
ILEU	b_ulcer-c_remission	0.113406	0.400381	0.283245	6	0.786508		0.241497	0.241497
ILF2	b_ulcer-c_remission						completeMissing	1	0
ILF3	b_ulcer-c_remission	-0.409059	0.0861904	-4.74599	0			0.5	0
IMB1	b_ulcer-c_remission	0.0205736	0.369858	0.0556255	6	0.957446		0.305556	0.305556
IMPA1	b_ulcer-c_remission	0.249641	0.375074	0.665579	6	0.53042		0.25	0.25
IMPA2	b_ulcer-c_remission	0.16929	0.241296	0.701586	5	0.51424		0.444444	0.444444
IMUP	b_ulcer-c_remission	0.613278	0.00302379	202.818	0			0.5	0.166667
INPP	b_ulcer-c_remission	-Inf					oneConditionMissing	0.833333	0
INVO	b_ulcer-c_remission	-0.0409824	0.29036	-0.141144	6	0.892376		0.298851	0.298851
IPYR	b_ulcer-c_remission	0.338803	0.309216	1.09568	5	0.323166		0.259259	0.259259
IQGA1	b_ulcer-c_remission	-0.0380683	0.316592	-0.120244	6	0.908215		0.319444	0.319444
ISK5	b_ulcer-c_remission	0.253357	0.26621	0.951719	6	0.377987		0.246667	0.246667
ISK7	b_ulcer-c_remission	0.196812	0.44308	0.444191	5	0.67547		0.375	0.375
ISOC1	b_ulcer-c_remission	-0.114161	0.133112	-0.857627	4	0.439446		0.25	0.25
ITAM	b_ulcer-c_remission	-0.125592	0.336634	-0.373083	6	0.721912		0.4	0.4
ITB2	b_ulcer-c_remission	-0.0016311	0.587216	-0.00277769	6	0.997874		0.435897	0.435897
ITIH1	b_ulcer-c_remission	0.834143	0.508258	1.64118	6	0.151869		0.25	0.25
ITIH2	b_ulcer-c_remission	1.17452	0.589493	1.99242	6	0.0934028		0.341667	0.341667
ITIH3	b_ulcer-c_remission	0.293763	0.415522	0.706974	5	0.51116		0	0
ITIH4	b_ulcer-c_remission	0.859336	0.450238	1.90863	6	0.104907		0.22449	0.22449
ITLN1	b_ulcer-c_remission	-0.415918	0.356872	-1.16546	5	0.296404		0.333333	0.333333
ITPR2	b_ulcer-c_remission	Inf					oneConditionMissing	0.916667	0.0833333
JAM1	b_ulcer-c_remission	0.415693	0.308681	1.34667	6	0.226725		0	0
JMJD7	b_ulcer-c_remission	Inf					oneConditionMissing	0.833333	0
JUPI1	b_ulcer-c_remission	0.383477	0.295748	1.29663	4	0.2645		0	0
K1C10	b_ulcer-c_remission	0.442865	0.39815	1.11231	6	0.308575		0.19883	0.19883
K1C13	b_ulcer-c_remission	-0.160414	0.796958	-0.201283	6	0.847128		0.327434	0.327434
K1C14	b_ulcer-c_remission	0.150814	0.576175	0.26175	6	0.802268		0.303922	0.303922
K1C16	b_ulcer-c_remission	0.0713113	0.764052	0.0933331	6	0.928678		0.25	0.25
K1C17	b_ulcer-c_remission	0.301518	0.449331	0.671037	5	0.531943		0.25	0.25
K1C18	b_ulcer-c_remission	0.529847	0.187102	2.83187	1	0.216104		0.5	0
K1C19	b_ulcer-c_remission	-0.4842	0.236279	-2.04927	5	0.0957316		0.333333	0.333333
K1C9	b_ulcer-c_remission	0.435598	0.513477	0.848331	6	0.428793		0.190476	0.190476
K22E	b_ulcer-c_remission	0.431074	0.375999	1.14648	6	0.295253		0.184783	0.184783
K22O	b_ulcer-c_remission	-0.12713	1.06838	-0.118993	5	0.909914		0.537037	0.537037
K2C1	b_ulcer-c_remission	0.261898	0.463128	0.565498	6	0.592237		0.248512	0.248512
K2C3	b_ulcer-c_remission	-0.982842	0.712613	-1.37921	3	0.261664		0.541667	0.375
K2C4	b_ulcer-c_remission	-0.16508	0.928008	-0.177886	6	0.864666		0.276389	0.276389
K2C5	b_ulcer-c_remission	0.0164221	0.693518	0.0236795	6	0.981876		0.279412	0.279412
K2C6A	b_ulcer-c_remission	-0.217173	0.771474	-0.281504	6	0.78778		0.289562	0.289562
K2C6B	b_ulcer-c_remission	0.370325	0.864772	0.428235	6	0.683426		0.555556	0.555556
K2C6C	b_ulcer-c_remission	-0.25585	0.519272	-0.492709	5	0.64309		0.545455	0.545455
K2C7	b_ulcer-c_remission	-1.47407	0.350909	-4.20072	0			0.5	0
K2C73	b_ulcer-c_remission	-0.402953	0.619357	-0.6506	4	0.550785		0	0
K2C78	b_ulcer-c_remission	-0.139548	0.591769	-0.235816	5	0.822931		0.416667	0.416667
KAD1	b_ulcer-c_remission	-0.566731	0.352296	-1.60868	0			0.333333	0
KAD2	b_ulcer-c_remission	0.0748007	0.261917	0.285589	5	0.786646		0.472222	0.472222
KAP0	b_ulcer-c_remission	0.175773	0.378438	0.464469	4	0.666466		0.619048	0.619048
KAP2	b_ulcer-c_remission	0.0271071	0.321239	0.084383	5	0.936026		0.5	0.5
KCAB2	b_ulcer-c_remission	-1.06737	0.00990116	-107.803	0			0.5	0
KCD12	b_ulcer-c_remission	0.161487	0.307352	0.525416	2	0.651734		0.333333	0
KCRB	b_ulcer-c_remission	1.6071	0.773391	2.07799	4	0.106265		0.333333	0.333333
KCRU	b_ulcer-c_remission	0.568727	0.24107	2.35918	5	0.0648169		0.296296	0.296296
KCY	b_ulcer-c_remission	0.168256	0.345213	0.487396	5	0.646595		0.217949	0.217949
KJ01	b_ulcer-c_remission	0.687668	0.888478	0.773984	6	0.468331		0.233333	0.233333
KLK1	b_ulcer-c_remission	-0.00455592	0.308827	-0.0147523	6	0.988708		0.240741	0.240741
KLK10	b_ulcer-c_remission	-0.346511	0.235406	-1.47197	6	0.191446		0.0625	0.0625
KLK11	b_ulcer-c_remission	0.164557	0.338386	0.4863	6	0.644005		0.123457	0.123457
KLK12	b_ulcer-c_remission	-0.881923	0.497967	-1.77105	6	0.12694		0.481481	0.481481
KLK13	b_ulcer-c_remission	0.45889	0.284313	1.61403	6	0.157648		0.0833333	0.0833333
KLK14	b_ulcer-c_remission	-1.85158	0.645266	-2.86948	2	0.103021		0.5	0
KLK6	b_ulcer-c_remission	0.043737	0.404472	0.108134	6	0.917415		0.25	0.25
KLK7	b_ulcer-c_remission	0.0308764	0.246327	0.125347	5	0.905133		0.439394	0.439394
KLK8	b_ulcer-c_remission	0.407975	0.197938	2.06112	5	0.0942985		0.0416667	0.0416667
KLKB1	b_ulcer-c_remission	0.997198	0.501504	1.98841	5	0.103459		0.444444	0.444444
KNG1	b_ulcer-c_remission	0.742449	0.417071	1.78015	6	0.12535		0.15	0.15
KPYM	b_ulcer-c_remission	0.307621	0.451734	0.680979	6	0.521285		0.247664	0.247664
KV105	b_ulcer-c_remission	0.563642	0.195608	2.88149	6	0.0280032		0.210145	0.210145
KV106	b_ulcer-c_remission	0.857959	0.355071	2.4163	6	0.0521247		0.111111	0.111111
KV109	b_ulcer-c_remission	0.417856	0.358082	1.16693	6	0.287515		0.285714	0.285714
KV112	b_ulcer-c_remission	0.76842	0.446838	1.71969	6	0.136284		0.314815	0.314815
KV116	b_ulcer-c_remission	0.63844	0.426571	1.49668	6	0.185116		0.266667	0.266667
KV117	b_ulcer-c_remission	0.763403	0.324489	2.35263	6	0.0568538		0.166667	0.166667
KV127	b_ulcer-c_remission	0.884892	0.382259	2.3149	6	0.0598654		0.452381	0.452381
KV137	b_ulcer-c_remission	0.605256	0.371284	1.63017	6	0.154188		0.208333	0.208333
KV139	b_ulcer-c_remission	0.638735	0.239452	2.66749	6	0.0371509		0.154321	0.154321
KV224	b_ulcer-c_remission	0.827736	0.381162	2.17161	6	0.0729		0.254902	0.254902
KV228	b_ulcer-c_remission	0.504667	0.395532	1.27592	6	0.24915		0.133333	0.133333
KV229	b_ulcer-c_remission	0.609695	0.684481	0.89074	6	0.407365		0.0555556	0.0555556
KV230	b_ulcer-c_remission	0.748426	0.541237	1.38281	6	0.215987		0.246032	0.246032
KV240	b_ulcer-c_remission	0.730107	0.310245	2.35332	6	0.0567999		0.190476	0.190476
KV311	b_ulcer-c_remission	0.324882	0.282849	1.14861	6	0.294439		0.151515	0.151515
KV315	b_ulcer-c_remission	0.387989	0.378277	1.02567	6	0.344606		0.5	0.5
KV320	b_ulcer-c_remission	0.560056	0.383542	1.46022	6	0.194525		0.19697	0.19697
KV37	b_ulcer-c_remission	-0.444058	0.514404	-0.863247	6	0.421163		0.611111	0.611111
KV401	b_ulcer-c_remission	0.8474	0.421838	2.00883	6	0.0913026		0.148148	0.148148
KV621	b_ulcer-c_remission	1.13789	0.491712	2.31414	5	0.0685528		0	0
KVD07	b_ulcer-c_remission	0.919807	0.491349	1.872	6	0.110372		0.277778	0.277778
KVD13	b_ulcer-c_remission	0.760803	0.578558	1.315	6	0.236531		0.125	0.125
KVD15	b_ulcer-c_remission	0.601851	0.30319	1.98506	6	0.0943595		0.222222	0.222222
KVD16	b_ulcer-c_remission	0.106992	0.236997	0.451447	4	0.675061		0.166667	0
KVD20	b_ulcer-c_remission	0.443663	0.268376	1.65314	6	0.149389		0	0
KVD21	b_ulcer-c_remission	0.718263	0.389642	1.84339	6	0.114837		0.166667	0.166667
KVD30	b_ulcer-c_remission	0.635967	0.24441	2.60205	3	0.0802339		0.166667	0
KVD33	b_ulcer-c_remission	0.731831	0.340461	2.14953	6	0.0751554		0.454545	0.454545
LACRT	b_ulcer-c_remission	0.467896	0.637545	0.733902	6	0.49068		0.388889	0.388889
LAD1	b_ulcer-c_remission	0.0158541	0.265706	0.0596678	1	0.962059		0.333333	0
LAMP1	b_ulcer-c_remission	0.209238	0.196732	1.06357	6	0.328442		0.125	0.125
LAP2A	b_ulcer-c_remission	0.105306			0			0.666667	0
LASP1	b_ulcer-c_remission	0.4539	0.200949	2.25878	4	0.0867976		0.166667	0
LBR	b_ulcer-c_remission	-0.0169964	0.624501	-0.0272159	5	0.97934		0.208333	0.208333
LC1L1	b_ulcer-c_remission	Inf					oneConditionMissing	0.5	0
LCN1	b_ulcer-c_remission	0.257343	0.720845	0.357002	6	0.73331		0.25641	0.25641
LDHA	b_ulcer-c_remission	0.0935689	0.464013	0.201651	6	0.846852		0.239394	0.239394
LDHB	b_ulcer-c_remission	0.280101	0.255979	1.09423	6	0.315824		0.116667	0.116667
LDLR	b_ulcer-c_remission						completeMissing	1	0
LEG1	b_ulcer-c_remission	0.383269	0.263908	1.45228	5	0.206144		0.333333	0.333333
LEG10	b_ulcer-c_remission	-0.366379	0.393389	-0.931341	6	0.387617		0.257576	0.257576
LEG1H	b_ulcer-c_remission	0.293496	0.264552	1.10941	6	0.30973		0.251603	0.251603
LEG3	b_ulcer-c_remission	-0.00528605	0.462951	-0.0114182	6	0.99126		0.402778	0.402778
LEG7	b_ulcer-c_remission	-0.403537	0.383815	-1.05138	6	0.333572		0.255556	0.255556
LEGL	b_ulcer-c_remission	0.186464	0.235505	0.791764	5	0.464386		0.25	0.25
LG3BP	b_ulcer-c_remission	0.395068	0.239405	1.65021	6	0.149992		0.192308	0.192308
LGMN	b_ulcer-c_remission	-0.06737	0.223201	-0.301836	5	0.774929		0.166667	0.166667
LGUL	b_ulcer-c_remission	0.223516	0.394878	0.566036	6	0.591893		0.240741	0.240741
LHPP	b_ulcer-c_remission	-0.000147298	0.511814	-0.000287796	5	0.999782		0.166667	0.166667
LIS1	b_ulcer-c_remission	0.539367	0.198944	2.71116	4	0.0534733		0.5	0.333333
LKHA4	b_ulcer-c_remission	0.198413	0.325603	0.609372	6	0.564624		0.255869	0.255869
LMAN1	b_ulcer-c_remission	-0.199367	0.107826	-1.84897	1	0.315626		0.166667	0
LMAN2	b_ulcer-c_remission	-0.0538749	0.19611	-0.274718	2	0.80931		0.333333	0.166667
LMNA	b_ulcer-c_remission	-0.0780041	0.423594	-0.184148	6	0.859963		0.490196	0.490196
LMNB1	b_ulcer-c_remission	-2.01638	0.619434	-3.25519	2	0.082818		0.730769	0.397436
LSM2	b_ulcer-c_remission	Inf					oneConditionMissing	0.5	0
LSP1	b_ulcer-c_remission	0.228402	0.48695	0.469045	6	0.655596		0.5	0.5
LSR	b_ulcer-c_remission	0.142785	0.189904	0.751879	6	0.480568		0.357143	0.357143
LUM	b_ulcer-c_remission	0.63928	0.386393	1.65448	6	0.149113		0.166667	0.166667
LV136	b_ulcer-c_remission	0.76894	0.468305	1.64196	6	0.151705		0.208333	0.208333
LV140	b_ulcer-c_remission	0.696183	0.458621	1.51799	6	0.179814		0.152778	0.152778
LV144	b_ulcer-c_remission	0.58895	0.327712	1.79716	6	0.122433		0.157895	0.157895
LV147	b_ulcer-c_remission	0.587353	0.340778	1.72357	6	0.135555		0	0
LV151	b_ulcer-c_remission	0.469744	0.343195	1.36874	6	0.220112		0.196078	0.196078
LV208	b_ulcer-c_remission	0.655718	0.349034	1.87867	6	0.109357		0.215686	0.215686
LV211	b_ulcer-c_remission	0.799766	0.547892	1.45972	6	0.194659		0.277778	0.277778
LV214	b_ulcer-c_remission	0.473906	0.469415	1.00957	6	0.351668		0.375	0.375
LV218	b_ulcer-c_remission	0.574915	0.47138	1.21964	6	0.268363		0	0
LV223	b_ulcer-c_remission	0.672991	0.227953	2.95232	5	0.0318		0.333333	0.333333
LV301	b_ulcer-c_remission	1.22989	0.451884	2.7217	6	0.0345649		0.25	0.25
LV310	b_ulcer-c_remission	0.850752	0.435004	1.95573	6	0.0982746		0.3	0.3
LV316	b_ulcer-c_remission	0.18516	0.287312	0.644454	5	0.547677		0.416667	0.416667
LV319	b_ulcer-c_remission	0.523525	0.39182	1.33613	6	0.229946		0.166667	0.166667
LV321	b_ulcer-c_remission	0.596332	0.396284	1.50481	6	0.183076		0.178571	0.178571
LV322	b_ulcer-c_remission	-1.1428			0			0.666667	0
LV325	b_ulcer-c_remission	1.25751	0.435837	2.88527	4	0.0447753		0.416667	0.25
LV327	b_ulcer-c_remission	0.661269	0.387284	1.70745	6	0.138606		0.240741	0.240741
LV39	b_ulcer-c_remission	0.669524	0.32645	2.05092	6	0.086132		0.305556	0.305556
LV460	b_ulcer-c_remission	1.4665	0.29807	4.91999	3	0.0160874		0.375	0.208333
LV469	b_ulcer-c_remission	0.96381	0.440193	2.18952	6	0.0711221		0.208333	0.208333
LV537	b_ulcer-c_remission	1.02879	0.301257	3.41499	4	0.0269038		0.444444	0.444444
LV539	b_ulcer-c_remission	1.03698	1.23214	0.841609	1	0.554619		0.5	0
LV545	b_ulcer-c_remission	0.911102	0.462728	1.96898	6	0.0964865		0.166667	0.166667
LV657	b_ulcer-c_remission	0.745288	0.377608	1.97371	6	0.0958559		0.277778	0.277778
LV743	b_ulcer-c_remission	0.709006	0.337754	2.09918	5	0.0898465		0.458333	0.458333
LV746	b_ulcer-c_remission	0.548538	0.296626	1.84926	6	0.113908		0.166667	0.166667
LV861	b_ulcer-c_remission	0.582344	0.570904	1.02004	6	0.347064		0.138889	0.138889
LV949	b_ulcer-c_remission	0.285361	0.588148	0.485186	5	0.648055		0.1	0.1
LVX54	b_ulcer-c_remission	0.405498	0.81791	0.495773	6	0.637688		0.222222	0.222222
LXN	b_ulcer-c_remission	0.0618207	0.0324665	1.90414	3	0.153006		0.333333	0.333333
LY66C	b_ulcer-c_remission	0.131123	0.415332	0.315706	5	0.764978		0.375	0.375
LY6D	b_ulcer-c_remission	0.44643	0.279157	1.5992	6	0.160892		0.222222	0.222222
LY6E	b_ulcer-c_remission	-0.00713446	0.281057	-0.0253844	5	0.98073		0	0
LYAG	b_ulcer-c_remission	0.249896	0.210749	1.18575	6	0.280546		0.0666667	0.0666667
LYPA1	b_ulcer-c_remission	0.144099	0.389405	0.37005	6	0.724056		0.5	0.5
LYPD3	b_ulcer-c_remission	0.3906	0.432082	0.903994	6	0.400836		0.296296	0.296296
LYPD5	b_ulcer-c_remission	0.279126	0.156734	1.78089	5	0.135039		0.277778	0.277778
LYSC	b_ulcer-c_remission	0.0949629	0.839102	0.113172	6	0.913586		0.224638	0.224638
MA1A1	b_ulcer-c_remission	0.247277	0.340544	0.726122	6	0.495102		0.291667	0.291667
MA2A1	b_ulcer-c_remission	Inf					oneConditionMissing	0.5	0
MA2B1	b_ulcer-c_remission	0.336524	0.337412	0.997368	5	0.364376		0.645833	0.645833
MAAI	b_ulcer-c_remission	0.517595	0.314652	1.64498	5	0.160894		0	0
MANBA	b_ulcer-c_remission	0.378859	0.196875	1.92437	6	0.102643		0.458333	0.458333
MANF	b_ulcer-c_remission	0.0554259	0.0948676	0.584245	5	0.584421		0.0833333	0.0833333
MANS1	b_ulcer-c_remission	-Inf					oneConditionMissing	0.583333	0.0833333
MAOX	b_ulcer-c_remission	0.349031	0.271317	1.28643	6	0.245698		0.5	0.5
MARE1	b_ulcer-c_remission	0.0510269	0.311762	0.163673	6	0.875363		0.366667	0.366667
MDHC	b_ulcer-c_remission	0.404069	0.276042	1.4638	6	0.193584		0.256944	0.256944
MDHM	b_ulcer-c_remission	0.500737	0.375427	1.33378	6	0.230672		0.258065	0.258065
METK2	b_ulcer-c_remission	-0.0902794	0.185962	-0.485471	0			0.666667	0.333333
MGLL	b_ulcer-c_remission	0.166224	0.224648	0.739929	2	0.536411		0.333333	0
MGP	b_ulcer-c_remission	0.307009	0.215879	1.42214	5	0.214256		0.277778	0.277778
MIF	b_ulcer-c_remission	0.296744	0.657663	0.45121	6	0.667687		0.375	0.375
MINP1	b_ulcer-c_remission	-0.152543	0.104248	-1.46328	4	0.217227		0	0
MK01	b_ulcer-c_remission	-1.1759	0.267062	-4.40308	2	0.0479045		0.583333	0.25
MK14	b_ulcer-c_remission	-0.134714	0.329148	-0.40928	5	0.699277		0.555556	0.555556
ML12B	b_ulcer-c_remission	-0.185599	0.38629	-0.480466	6	0.647912		0.25	0.25
MMP7	b_ulcer-c_remission						completeMissing	1	0
MMP8	b_ulcer-c_remission	0.237999	0.275576	0.863642	6	0.420962		0.194444	0.194444
MMP9	b_ulcer-c_remission	-0.0503732	0.415266	-0.121303	6	0.907411		0.293532	0.293532
MNDA	b_ulcer-c_remission	-0.0252635	0.412302	-0.0612742	6	0.953131		0.572464	0.572464
MOES	b_ulcer-c_remission	-0.0122667	0.389809	-0.0314685	6	0.975917		0.242188	0.242188
MPRI	b_ulcer-c_remission	0.122313	0.0271782	4.50041	2	0.045994		0.5	0.333333
MSLN	b_ulcer-c_remission	0.287851	0.279146	1.03119	6	0.342216		0.15	0.15
MSMB	b_ulcer-c_remission	0.261267	0.481967	0.542086	6	0.607289		0.277778	0.277778
MT2	b_ulcer-c_remission	-0.437803	0.870728	-0.502801	1	0.703408		0.333333	0
MTAP	b_ulcer-c_remission	-0.117351	0.376386	-0.311785	5	0.767786		0.0833333	0.0833333
MTND	b_ulcer-c_remission	-0.113392	0.133015	-0.852472	3	0.456601		0	0
MTPN	b_ulcer-c_remission	0.375683	0.249359	1.50659	6	0.182632		0.0625	0.0625
MUC1	b_ulcer-c_remission	0.291962	0.184768	1.58015	5	0.17491		0.166667	0
MUC16	b_ulcer-c_remission	0.0228932	0.30464	0.0751482	6	0.94254		0.541667	0.541667
MUC19	b_ulcer-c_remission	Inf					oneConditionMissing	0.833333	0
MUC21	b_ulcer-c_remission	-0.166041	0.339919	-0.488473	6	0.642553		0.166667	0.166667
MUC5B	b_ulcer-c_remission	0.173484	0.402194	0.431343	6	0.681286		0.231229	0.231229
MUC7	b_ulcer-c_remission	0.458517	0.391429	1.17139	6	0.28585		0.279874	0.279874
MUCL1	b_ulcer-c_remission	-0.391948	0.584075	-0.671059	5	0.531931		0.166667	0
MVD1	b_ulcer-c_remission	Inf					oneConditionMissing	0.833333	0
MVP	b_ulcer-c_remission	Inf					oneConditionMissing	0.75	0.25
MYDGF	b_ulcer-c_remission	-0.190214	0.382673	-0.497067	6	0.636828		0.416667	0.416667
MYH9	b_ulcer-c_remission	-0.064767	0.419685	-0.154323	6	0.882415		0.358086	0.358086
MYL6	b_ulcer-c_remission	0.106599	0.645349	0.165181	6	0.874226		0.309524	0.309524
MZB1	b_ulcer-c_remission	0.161444	0.212229	0.760708	4	0.489205		0	0
NACAM	b_ulcer-c_remission	0.022729	0.196064	0.115927	5	0.912223		0.416667	0.416667
NAGAB	b_ulcer-c_remission	0.16475	0.213624	0.771216	6	0.469851		0.0833333	0.0833333
NAGK	b_ulcer-c_remission	-3.69903e-05	0.481426	-7.6835e-05	6	0.999941		0.428571	0.428571
NAMPT	b_ulcer-c_remission	-0.348061	0.386065	-0.90156	6	0.402029		0.267857	0.267857
NB5R2	b_ulcer-c_remission	0.266221	0.100025	2.66154	0			0.5	0
NCF1B	b_ulcer-c_remission	0.0605972	0.384333	0.157668	6	0.87989		0.452381	0.452381
NCF2	b_ulcer-c_remission	0.0103729	0.439956	0.0235772	6	0.981954		0.393939	0.393939
NCF4	b_ulcer-c_remission	-0.162876	0.430091	-0.378702	6	0.717948		0.2	0.2
NDKA	b_ulcer-c_remission	0.101979	0.164913	0.618382	5	0.563402		0.0416667	0.0416667
NDKB	b_ulcer-c_remission	0.208948	0.274502	0.761191	6	0.475386		0.175	0.175
NDRG1	b_ulcer-c_remission	0.731547	0.493838	1.48135	6	0.18902		0.380952	0.380952
NDRG2	b_ulcer-c_remission	0.091696	0.311224	0.294631	6	0.778204		0.5	0.5
NECT1	b_ulcer-c_remission	0.254964	0.21805	1.16929	6	0.286633		0.25	0.25
NECT4	b_ulcer-c_remission	0.203456	0.289822	0.702003	5	0.514001		0.375	0.375
NEDD8	b_ulcer-c_remission	0.351885	0.459977	0.765007	6	0.473274		0.233333	0.233333
NEUS	b_ulcer-c_remission	-0.13236	0.379992	-0.348323	4	0.745157		0.208333	0.208333
NGAL	b_ulcer-c_remission	-0.14034	0.214347	-0.654735	6	0.536915		0.158537	0.158537
NHRF1	b_ulcer-c_remission	0.169861	0.35613	0.476964	6	0.650263		0.19697	0.19697
NIBA2	b_ulcer-c_remission	0.190471	0.270511	0.704115	5	0.512792		0.416667	0.416667
NIT2	b_ulcer-c_remission	0.199858	0.220251	0.907411	6	0.399166		0.190476	0.190476
NLTP	b_ulcer-c_remission	0.763442	0.21878	3.48955	5	0.0174789		0.166667	0.166667
NPC2	b_ulcer-c_remission	0.0658954	0.178758	0.368629	6	0.725062		0.09375	0.09375
NPDC1	b_ulcer-c_remission	-0.297645	0.405568	-0.733898	1	0.596946		0.166667	0
NPM	b_ulcer-c_remission	0.732257	0.541862	1.35137	1	0.405567		0.777778	0.277778
NQO1	b_ulcer-c_remission	Inf					oneConditionMissing	0.666667	0
NQO2	b_ulcer-c_remission	Inf					oneConditionMissing	0.833333	0.166667
NSF1C	b_ulcer-c_remission	0.186598	0.271753	0.686644	5	0.522848		0.444444	0.444444
NT5C	b_ulcer-c_remission	0.223815	0.956691	0.233948	0			0.722222	0.222222
NTF2	b_ulcer-c_remission	0.158406	0.422323	0.375083	6	0.7205		0.416667	0.416667
NUCB1	b_ulcer-c_remission	0.176068	0.287073	0.613321	6	0.562178		0.12	0.12
NUCB2	b_ulcer-c_remission	0.178395	0.275492	0.64755	6	0.541245		0.19209	0.19209
NUCL	b_ulcer-c_remission	0.955715	0.281343	3.39697	4	0.0273535		0.333333	0.166667
NUDT5	b_ulcer-c_remission	-0.250972	0.408623	-0.614189	6	0.561641		0.444444	0.444444
OAF	b_ulcer-c_remission	0.994985	0.494905	2.01045	1	0.293842		0.5	0
OLA1	b_ulcer-c_remission	-0.453647	0.533219	-0.850769	5	0.433739		0.416667	0.416667
OLFM4	b_ulcer-c_remission	0.31373	0.425206	0.73783	4	0.501561		0.666667	0.333333
OLR1	b_ulcer-c_remission	1.00303	0.894285	1.12161	4	0.32481		0.5	0.333333
ORN	b_ulcer-c_remission	-0.13027	0.261503	-0.498161	5	0.639506		0.25	0.25
OS9	b_ulcer-c_remission	-0.0744005	0.131762	-0.564658	5	0.596697		0.469697	0.469697
OTUB1	b_ulcer-c_remission	0.254624	0.323419	0.787286	1	0.575412		0.416667	0.25
PA1B2	b_ulcer-c_remission	0.0439923	0.147097	0.299071	5	0.776918		0	0
PA2G4	b_ulcer-c_remission	0.395134	0.155382	2.54299	6	0.0439036		0.0555556	0.0555556
PABP1	b_ulcer-c_remission	0.151298	0.227666	0.664562	3	0.553849		0.583333	0.416667
PADI1	b_ulcer-c_remission	-Inf					oneConditionMissing	0.833333	0
PADI2	b_ulcer-c_remission	-Inf					oneConditionMissing	0.833333	0
PADI3	b_ulcer-c_remission						completeMissing	1	0
PADI4	b_ulcer-c_remission	0.0597983	0.352678	0.169555	5	0.872007		0.375	0.375
PAI2	b_ulcer-c_remission	0.487702	0.440434	1.10732	6	0.310561		0.361111	0.361111
PAIRB	b_ulcer-c_remission	0.507351	0.237838	2.13318	0			0.5	0
PAK2	b_ulcer-c_remission	0.116305	0.102591	1.13367	0			0.666667	0.166667
PARK7	b_ulcer-c_remission	0.302952	0.261945	1.15655	6	0.291421		0.245614	0.245614
PCBP1	b_ulcer-c_remission	0.32155	0.295392	1.08855	6	0.318131		0.407407	0.407407
PCBP2	b_ulcer-c_remission	0.225871	0.221098	1.02159	4	0.364732		0	0
PCOC1	b_ulcer-c_remission	0.158493	0.362618	0.43708	5	0.680286		0.166667	0
PCP	b_ulcer-c_remission	0.434896	0.346817	1.25396	6	0.256497		0.395833	0.395833
PDC6I	b_ulcer-c_remission	0.0441606	0.284237	0.155365	6	0.881628		0.267544	0.267544
PDCD6	b_ulcer-c_remission	-0.246994	0.437872	-0.564076	1	0.673041		0.166667	0
PDIA1	b_ulcer-c_remission	0.165242	0.288045	0.573668	6	0.587036		0.214481	0.214481
PDIA3	b_ulcer-c_remission	0.0512577	0.295741	0.173319	6	0.8681		0.282051	0.282051
PDIA4	b_ulcer-c_remission	0.357005	0.529892	0.673732	6	0.525571		0.425926	0.425926
PDIA6	b_ulcer-c_remission	0.0595329	0.278381	0.213854	6	0.837743		0.311111	0.311111
PDLI1	b_ulcer-c_remission	-1.11171	0.0440752	-25.2229	0			0.333333	0
PDLI5	b_ulcer-c_remission	-0.038615	0.229626	-0.168165	2	0.881921		0.166667	0
PDXK	b_ulcer-c_remission	-0.115161	0.323034	-0.3565	6	0.733668		0.230769	0.230769
PDXL2	b_ulcer-c_remission	0.317302	0.457875	0.692989	1	0.614205		0.166667	0
PEA15	b_ulcer-c_remission	-0.0864283	0.408778	-0.211431	2	0.852139		0.166667	0
PEBP1	b_ulcer-c_remission	0.041042	0.298063	0.137696	6	0.894986		0.238095	0.238095
PEBP4	b_ulcer-c_remission	-0.19024	0.347002	-0.548241	5	0.607105		0.266667	0.266667
PEDF	b_ulcer-c_remission	0.377292	0.154283	2.44546	6	0.0500988		0.3	0.3
PEPD	b_ulcer-c_remission	0.134855	0.376668	0.358021	6	0.732586		0.354167	0.354167
PEPL	b_ulcer-c_remission	-0.269754	0.447601	-0.602665	6	0.568794		0.294872	0.294872
PERL	b_ulcer-c_remission	-0.201213	0.372114	-0.540728	6	0.608168		0.186813	0.186813
PERM	b_ulcer-c_remission	-0.744449	0.550329	-1.35273	6	0.224891		0.426984	0.426984
PFKAL	b_ulcer-c_remission	0.288743	0.274866	1.05048	4	0.35277		0.583333	0.416667
PGAM1	b_ulcer-c_remission	0.215865	0.304334	0.709303	6	0.504752		0.228758	0.228758
PGK1	b_ulcer-c_remission	0.246706	0.333809	0.739062	6	0.487763		0.248299	0.248299
PGM1	b_ulcer-c_remission	0.0633442	0.159506	0.397128	6	0.705014		0.25	0.25
PGM2	b_ulcer-c_remission	0.341938	0.251267	1.36086	6	0.222454		0.257576	0.257576
PGRP1	b_ulcer-c_remission	-0.0795389	0.301211	-0.264064	6	0.800566		0.0777778	0.0777778
PGRP2	b_ulcer-c_remission	0.580714	0.3665	1.58448	6	0.164175		0.145833	0.145833
PHP14	b_ulcer-c_remission	0.327909	0.466879	0.702341	5	0.513807		0	0
PICAL	b_ulcer-c_remission	-0.210221	0.432714	-0.48582	4	0.652507		0.166667	0
PIGR	b_ulcer-c_remission	0.285574	0.461283	0.619087	6	0.558617		0.202632	0.202632
PIMT	b_ulcer-c_remission	-0.00365347	0.247217	-0.0147784	6	0.988688		0.266667	0.266667
PIP	b_ulcer-c_remission	0.0684908	0.516606	0.132578	6	0.898861		0.154915	0.154915
PIPNA	b_ulcer-c_remission	0.241131	0.372987	0.646485	6	0.541889		0.333333	0.333333
PIPNB	b_ulcer-c_remission	-0.132494	0.232359	-0.570211	6	0.589233		0	0
PITH1	b_ulcer-c_remission	-0.370602	0.165559	-2.23849	1	0.267463		0.5	0
PKP1	b_ulcer-c_remission	0.230894	0.881811	0.261841	4	0.806375		0.5	0.5
PLAK	b_ulcer-c_remission	-0.0687069	0.607455	-0.113106	5	0.914347		0.333333	0.333333
PLBL1	b_ulcer-c_remission	0.338912	0.381399	0.888603	5	0.414915		0.472222	0.472222
PLBL2	b_ulcer-c_remission	-0.198116	0.0974824	-2.03233	5	0.0978205		0.416667	0.416667
PLEC	b_ulcer-c_remission	-0.731815	0.475341	-1.53956	2	0.26355		0.722222	0.222222
PLIN3	b_ulcer-c_remission	0.182113	0.196502	0.926777	6	0.3898		0.276042	0.276042
PLMN	b_ulcer-c_remission	0.702865	0.27885	2.52058	6	0.0452514		0.252252	0.252252
PLOD1	b_ulcer-c_remission	-0.0674762	0.201555	-0.334778	6	0.749186		0.283333	0.283333
PLS1	b_ulcer-c_remission						completeMissing	1	0
PLSI	b_ulcer-c_remission						completeMissing	1	0
PLSL	b_ulcer-c_remission	0.0687562	0.388296	0.177071	6	0.865278		0.194118	0.194118
PLST	b_ulcer-c_remission	0.188476	0.281871	0.668659	6	0.528585		0.233333	0.233333
PLTP	b_ulcer-c_remission	0.123905	0.294676	0.420479	6	0.688779		0.175439	0.175439
PLXB2	b_ulcer-c_remission	0.44801	0.177216	2.52804	5	0.0526554		0.277778	0.277778
PMGE	b_ulcer-c_remission	0.132712	0.316507	0.419301	6	0.689594		0.0333333	0.0333333
PNCB	b_ulcer-c_remission	0.423444	0.449976	0.941036	6	0.383012		0.238095	0.238095
PNPH	b_ulcer-c_remission	0.425419	0.245863	1.73031	6	0.134298		0.286667	0.286667
PODXL	b_ulcer-c_remission	0.373817	0.303792	1.23051	6	0.264557		0.433333	0.433333
PON1	b_ulcer-c_remission	0.984451	0.498986	1.97291	6	0.095963		0.190476	0.190476
POTEF	b_ulcer-c_remission	0.00817859	0.390296	0.0209548	0			0.666667	0
POTEJ	b_ulcer-c_remission	0.500615	0.380231	1.31661	2	0.318601		0.555556	0.222222
PP14B	b_ulcer-c_remission	-Inf					oneConditionMissing	0.833333	0
PP1B	b_ulcer-c_remission	0.353012	0.294099	1.20032	6	0.275253		0.566667	0.566667
PP1R7	b_ulcer-c_remission	0.0479993	0.19601	0.244881	5	0.816281		0	0
PP4C	b_ulcer-c_remission	0.317483	0.175323	1.81084	4	0.144406		0	0
PPAP	b_ulcer-c_remission	0.300309	0.282018	1.06485	6	0.327906		0.214286	0.214286
PPCE	b_ulcer-c_remission	Inf					oneConditionMissing	0.611111	0.111111
PPGB	b_ulcer-c_remission	0.0754542	0.453059	0.166544	6	0.8732		0.3125	0.3125
PPIA	b_ulcer-c_remission	-0.189802	0.363311	-0.522423	6	0.620095		0.188889	0.188889
PPIB	b_ulcer-c_remission	-0.131309	0.18016	-0.728846	6	0.493551		0.212963	0.212963
PPIC	b_ulcer-c_remission	-0.265008	0.310048	-0.854731	6	0.425507		0.416667	0.416667
PPIF	b_ulcer-c_remission	Inf					oneConditionMissing	0.5	0
PPT1	b_ulcer-c_remission	0.0647309	0.303649	0.213177	6	0.838248		0.125	0.125
PRB2	b_ulcer-c_remission	-0.510065	1.08952	-0.468156	6	0.656196		0.35567	0.35567
PRB3	b_ulcer-c_remission	-0.583957	0.535167	-1.09117	6	0.317067		0.278646	0.278646
PRB4	b_ulcer-c_remission	-0.520285	0.490604	-1.0605	6	0.32973		0.327839	0.327839
PRDX1	b_ulcer-c_remission	0.00281679	0.243258	0.0115795	6	0.991137		0.238095	0.238095
PRDX2	b_ulcer-c_remission	0.216921	0.469765	0.461765	6	0.660518		0.205882	0.205882
PRDX3	b_ulcer-c_remission	0.000311109	0.365255	0.000851758	4	0.999361		0	0
PRDX4	b_ulcer-c_remission	0.108583	0.144054	0.753765	6	0.479515		0.19697	0.19697
PRDX5	b_ulcer-c_remission	0.101498	0.370417	0.274011	6	0.793265		0.1875	0.1875
PRDX6	b_ulcer-c_remission	0.194798	0.241108	0.807927	6	0.449969		0.403509	0.403509
PRELP	b_ulcer-c_remission	-0.0328273	0.401256	-0.0818114	5	0.937971		0.416667	0.416667
PRIO	b_ulcer-c_remission	0.22972	0.197773	1.16153	6	0.28954		0	0
PROF1	b_ulcer-c_remission	0.00336987	0.293422	0.0114847	6	0.991209		0.2	0.2
PROL1	b_ulcer-c_remission	-0.530798	0.460549	-1.15253	1	0.454963		0.5	0
PROL4	b_ulcer-c_remission	-0.301132	0.305466	-0.985812	6	0.362294		0.416667	0.416667
PROM1	b_ulcer-c_remission	0.279322	0.261958	1.06629	6	0.327308		0.321429	0.321429
PROP	b_ulcer-c_remission						completeMissing	1	0
PROS	b_ulcer-c_remission	0.191783	0.363344	0.527829	3	0.634168		0.25	0.25
PRP1	b_ulcer-c_remission	-0.290886	0.937398	-0.310313	6	0.76682		0.319396	0.319396
PRPC	b_ulcer-c_remission	-0.730638	0.475542	-1.53643	6	0.175341		0.301802	0.301802
PRR27	b_ulcer-c_remission	-0.140799	0.433504	-0.324794	6	0.756363		0.25	0.25
PRS10	b_ulcer-c_remission	-0.515641	0.502275	-1.02661	2	0.412543		0.5	0
PRS27	b_ulcer-c_remission	0.36357	0.324297	1.1211	6	0.3051		0.342593	0.342593
PRS7	b_ulcer-c_remission	-0.214457	0.235486	-0.910698	0			0.666667	0.166667
PRS8	b_ulcer-c_remission	-0.225932	0.53543	-0.421965	1	0.7458		0.5	0
PRSS8	b_ulcer-c_remission	0.313411	0.172778	1.81396	6	0.119618		0.111111	0.111111
PRTN3	b_ulcer-c_remission	-0.126444	0.432407	-0.292419	6	0.779814		0.3	0.3
PSA	b_ulcer-c_remission	0.188948	0.261753	0.721855	6	0.497539		0.361111	0.361111
PSA1	b_ulcer-c_remission	0.418772	0.459655	0.911057	6	0.39739		0.222222	0.222222
PSA2	b_ulcer-c_remission	0.376883	0.301791	1.24882	5	0.267013		0.314815	0.314815
PSA3	b_ulcer-c_remission	-0.104595	0.347381	-0.301096	6	0.773503		0.416667	0.416667
PSA4	b_ulcer-c_remission	0.581471	0.282393	2.05909	6	0.0851641		0.5	0.5
PSA5	b_ulcer-c_remission	0.132788	0.450408	0.294818	6	0.778068		0.261905	0.261905
PSA6	b_ulcer-c_remission	0.213202	0.41305	0.516164	6	0.624203		0.322222	0.322222
PSA7	b_ulcer-c_remission	0.329259	0.371262	0.886863	6	0.40929		0.361111	0.361111
PSB1	b_ulcer-c_remission	0.15028	0.394456	0.380981	6	0.716342		0.333333	0.333333
PSB2	b_ulcer-c_remission	0.166374	0.200301	0.830618	5	0.444029		0.444444	0.277778
PSB3	b_ulcer-c_remission	-0.018043	0.300715	-0.0600004	6	0.954104		0.466667	0.466667
PSB4	b_ulcer-c_remission	0.430083	0.580912	0.740357	6	0.487033		0.333333	0.333333
PSB5	b_ulcer-c_remission	-0.204617	0.464507	-0.440503	3	0.689381		0.333333	0
PSB6	b_ulcer-c_remission	0.355459	0.353433	1.00573	6	0.353367		0.416667	0.416667
PSB7	b_ulcer-c_remission	0.371302	0.303648	1.22281	5	0.275891		0.395833	0.395833
PSB8	b_ulcer-c_remission	0.0194329	0.32262	0.0602346	6	0.953925		0.4	0.4
PSB9	b_ulcer-c_remission	-0.515425	0.324786	-1.58697	2	0.253426		0.583333	0.25
PSDE	b_ulcer-c_remission							0.5	0
PSME1	b_ulcer-c_remission	3.12926e-05	0.347597	9.00255e-05	6	0.999931		0.254902	0.254902
PSME2	b_ulcer-c_remission	-0.028177	0.305393	-0.0922644	6	0.929491		0.148148	0.148148
PTBP1	b_ulcer-c_remission						completeMissing	1	0
PTGR1	b_ulcer-c_remission	0.0434726	0.298845	0.145469	6	0.889105		0.104167	0.104167
PTMA	b_ulcer-c_remission	-0.31557	0.357591	-0.882491	6	0.411469		0.333333	0.333333
PTN6	b_ulcer-c_remission						completeMissing	1	0
PTPA	b_ulcer-c_remission	Inf					oneConditionMissing	0.5	0
PTPRF	b_ulcer-c_remission	0.400576	0.267596	1.49694	2	0.273092		0.416667	0.25
PTPRS	b_ulcer-c_remission	0.0078301	0.205356	0.0381294	6	0.970822		0	0
PTX3	b_ulcer-c_remission	0.0182556	0.406624	0.0448957	6	0.965647		0.444444	0.444444
PUR6	b_ulcer-c_remission	0.654811	0.332547	1.96908	5	0.106049		0	0
PUR9	b_ulcer-c_remission	0.298466	0.26239	1.13749	5	0.306889		0.458333	0.458333
PURA2	b_ulcer-c_remission	0.0795522	0.399575	0.199092	6	0.848766		0.333333	0.333333
PYGB	b_ulcer-c_remission	0.394658	0.273856	1.44112	5	0.209113		0.166667	0.166667
PYGL	b_ulcer-c_remission	0.298879	0.377975	0.790739	6	0.459202		0.253086	0.253086
PYM1	b_ulcer-c_remission	-0.0373105	0.465106	-0.0802193	4	0.939916		0	0
PZP	b_ulcer-c_remission	0.62329	0.614757	1.01388	5	0.357161		0.309524	0.309524
QCR1	b_ulcer-c_remission	1.14984			0			0.666667	0
QOR	b_ulcer-c_remission	0.0366868	0.150404	0.243921	4	0.819292		0.25	0.25
QORX	b_ulcer-c_remission	0.586211	0.436007	1.3445	4	0.24997		0.166667	0
QSOX1	b_ulcer-c_remission	0.188176	0.141594	1.32898	6	0.232157		0.291667	0.291667
RAB10	b_ulcer-c_remission	0.718012	0.368403	1.94898	5	0.108812		0.291667	0.291667
RAB14	b_ulcer-c_remission	0.205135	0.349615	0.586746	6	0.578766		0.208333	0.208333
RAB1A	b_ulcer-c_remission	0.205339	0.198873	1.03251	6	0.341643		0.1	0.1
RAB1B	b_ulcer-c_remission	0.206049	0.319985	0.643933	6	0.543434		0.0333333	0.0333333
RAB1C	b_ulcer-c_remission	0.492686	0.302849	1.62684	5	0.164701		0.428571	0.428571
RAB21	b_ulcer-c_remission	0.281643	0.397087	0.709273	5	0.509849		0.366667	0.366667
RAB2A	b_ulcer-c_remission	0.272404	0.221087	1.23211	5	0.272685		0.214286	0.214286
RAB5B	b_ulcer-c_remission	0.0423534	0.373629	0.113357	5	0.914158		0.5	0.333333
RAB5C	b_ulcer-c_remission	-0.0115907	0.312785	-0.0370566	6	0.971642		0.5	0.5
RAB6A	b_ulcer-c_remission	0.28299	0.0279185	10.1363	2	0.00959305		0.25	0.0833333
RAB7A	b_ulcer-c_remission	0.162084	0.287468	0.563833	6	0.5933		0.214286	0.214286
RAB8A	b_ulcer-c_remission	-0.0765834	0.000795729	-96.243	0			0.5	0
RABP2	b_ulcer-c_remission	0.180705	0.456869	0.39553	6	0.706132		0.232323	0.232323
RAC1	b_ulcer-c_remission	-0.428736	0.34007	-1.26073	5	0.263036		0.666667	0.5
RAC2	b_ulcer-c_remission	-0.143192	0.262664	-0.545154	6	0.605304		0.179487	0.179487
RACK1	b_ulcer-c_remission	0.373344	0.399075	0.935524	6	0.385625		0.261905	0.261905
RALA	b_ulcer-c_remission	0.680183	0.283657	2.39791	5	0.0617802		0.333333	0.333333
RALB	b_ulcer-c_remission						completeMissing	1	0
RAN	b_ulcer-c_remission	0.222024	0.41862	0.53037	6	0.614901		0.25	0.25
RANG	b_ulcer-c_remission	0.197227	0.30209	0.652875	4	0.54946		0	0
RAP1B	b_ulcer-c_remission	-0.117889	0.374258	-0.314995	6	0.763432		0.25	0.25
RB11A	b_ulcer-c_remission	0.13808	0.234783	0.58812	6	0.577902		0.266667	0.266667
RB27A	b_ulcer-c_remission	Inf					oneConditionMissing	0.916667	0.0833333
RBMX	b_ulcer-c_remission	0.263071	0.316	0.832502	4	0.451943		0.5	0.333333
RBSK	b_ulcer-c_remission	-0.175926	0.169438	-1.0383	0			0.583333	0.25
RCN1	b_ulcer-c_remission	-0.222974	0.275142	-0.810396	6	0.448654		0.416667	0.416667
RD23B	b_ulcer-c_remission	Inf					oneConditionMissing	0.833333	0
RENR	b_ulcer-c_remission	Inf					oneConditionMissing	0.666667	0
RET4	b_ulcer-c_remission	0.512099	0.398307	1.28569	6	0.24594		0.166667	0.166667
RETN	b_ulcer-c_remission	0.0463273	0.493824	0.0938133	6	0.928312		0.25	0.25
RFA2	b_ulcer-c_remission	0.351992	0.12365	2.84668	4	0.0465518		0	0
RFA3	b_ulcer-c_remission	0.299739	0.301911	0.992806	5	0.36639		0	0
RHG01	b_ulcer-c_remission	-0.132839	0.770106	-0.172494	3	0.87403		0.5	0.333333
RHG25	b_ulcer-c_remission	-0.160603	0.0354896	-4.52535	0			0.666667	0
RHOA	b_ulcer-c_remission	0.16596	0.41516	0.39975	6	0.703183		0.166667	0.166667
RHOG	b_ulcer-c_remission	-0.0673712	0.331587	-0.203178	5	0.847006		0.166667	0.166667
RINI	b_ulcer-c_remission	0.202649	0.383542	0.528362	6	0.616212		0.233333	0.233333
RISC	b_ulcer-c_remission						completeMissing	1	0
RL22	b_ulcer-c_remission	0.101613	0.1443	0.70418	4	0.520156		0.166667	0
RLA1	b_ulcer-c_remission	0.558309	0.586925	0.951244	6	0.378209		0.133333	0.133333
RLA2	b_ulcer-c_remission	0.459174	0.353996	1.29712	4	0.264349		0.444444	0.444444
RNAS1	b_ulcer-c_remission	1.05592	0.34389	3.0705	4	0.0372746		0.433333	0.433333
RNAS2	b_ulcer-c_remission	0.325141	0.283783	1.14573	6	0.295538		0.351852	0.351852
RNAS4	b_ulcer-c_remission	-0.122575	0.262088	-0.467686	6	0.656513		0.263889	0.263889
RNT2	b_ulcer-c_remission	0.0828175	0.292456	0.283179	6	0.786556		0.204545	0.204545
ROA1	b_ulcer-c_remission	0.211084	0.126833	1.66427	5	0.156943		0.1	0.1
ROA2	b_ulcer-c_remission	0.303331	0.391066	0.775652	6	0.467416		0.435897	0.435897
ROAA	b_ulcer-c_remission	Inf					oneConditionMissing	0.5	0
RPE	b_ulcer-c_remission	-0.331673	0.280618	-1.18194	4	0.302695		0.222222	0.222222
RPIA	b_ulcer-c_remission	0.233087	0.421882	0.552492	4	0.61003		0.416667	0.416667
RRBP1	b_ulcer-c_remission	0.0445624	0.031702	1.40567	0			0.666667	0.166667
RS10	b_ulcer-c_remission	0.406952	0.616508	0.660092	0			0.5	0
RS12	b_ulcer-c_remission	0.366221	0.134458	2.72369	5	0.0415915		0.4375	0.4375
RS20	b_ulcer-c_remission	-Inf					oneConditionMissing	0.666667	0
RS21	b_ulcer-c_remission	0.100741	0.186303	0.540738	5	0.611897		0	0
RS28	b_ulcer-c_remission	0.265308	0.346152	0.76645	1	0.583685		0.333333	0
RS3A	b_ulcer-c_remission	-0.668878	0.696237	-0.960705	2	0.438074		0.333333	0
RS5	b_ulcer-c_remission	-0.104955	0.39907	-0.262998	3	0.80958		0.166667	0
RS7	b_ulcer-c_remission	Inf					oneConditionMissing	0.833333	0
RSSA	b_ulcer-c_remission	0.584491	0.330236	1.76992	6	0.127138		0.444444	0.444444
RSU1	b_ulcer-c_remission	0.0702522	0.0870746	0.806805	1	0.567814		0.333333	0
RTN3	b_ulcer-c_remission	0.214834	0.372649	0.576506	1	0.66707		0.583333	0.25
S100P	b_ulcer-c_remission	-0.0111672	0.405377	-0.0275477	6	0.978916		0.25	0.25
S10A2	b_ulcer-c_remission	0.922265	0.460235	2.0039	6	0.091928		0.416667	0.416667
S10A4	b_ulcer-c_remission	0.0624435	0.487217	0.128164	6	0.902207		0.305556	0.305556
S10A6	b_ulcer-c_remission	0.00765937	0.225244	0.0340048	6	0.973976		0.106061	0.106061
S10A7	b_ulcer-c_remission	0.469341	0.21762	2.1567	6	0.074415		0.1875	0.1875
S10A8	b_ulcer-c_remission	-0.26649	0.462371	-0.576356	6	0.58533		0.25	0.25
S10A9	b_ulcer-c_remission	-0.157204	0.515762	-0.304799	6	0.770815		0.233677	0.233677
S10AA	b_ulcer-c_remission	0.231315	0.468091	0.494168	3	0.655108		0.166667	0
S10AB	b_ulcer-c_remission	-0.00267851	0.470123	-0.00569747	6	0.995639		0.288462	0.288462
S10AC	b_ulcer-c_remission	0.157838	0.517077	0.30525	6	0.770488		0.196429	0.196429
S10AE	b_ulcer-c_remission	-0.133349	0.388306	-0.343412	5	0.745257		0.638889	0.638889
S10AG	b_ulcer-c_remission	-0.348584	0.452903	-0.769667	3	0.497547		0.566667	0.4
SAA1	b_ulcer-c_remission	-0.0410485	0.554384	-0.0740435	6	0.943383		0.266667	0.266667
SAA4	b_ulcer-c_remission	0.426345	0.397574	1.07237	4	0.343944		0.5	0.5
SAHH	b_ulcer-c_remission	0.186854	0.372258	0.501947	6	0.633589		0.246032	0.246032
SAMP	b_ulcer-c_remission	0.0920278	0.491755	0.187141	6	0.857718		0.125	0.125
SAP	b_ulcer-c_remission	0.238869	0.271999	0.8782	6	0.413616		0.236111	0.236111
SAP3	b_ulcer-c_remission	0.0164311	0.228776	0.0718215	6	0.945078		0.208333	0.208333
SBP1	b_ulcer-c_remission	0.291599	0.309192	0.943099	4	0.39903		0	0
SBSN	b_ulcer-c_remission	0.6987	0.272653	2.5626	6	0.0427588		0.32	0.32
SCEL	b_ulcer-c_remission	-0.990889	0.448031	-2.21165	3	0.113926		0.416667	0.25
SDCB1	b_ulcer-c_remission	0.0567028	0.435755	0.130126	6	0.90072		0.407407	0.407407
SE6L2	b_ulcer-c_remission	0.163112	0.214329	0.761035	5	0.480967		0.5	0.5
SEPP1	b_ulcer-c_remission	0.028638	0.150891	0.189792	4	0.858714		0.25	0.0833333
SFRP1	b_ulcer-c_remission	-0.40696	0.351704	-1.15711	6	0.291209		0.479167	0.479167
SG1D1	b_ulcer-c_remission	0.31446	0.928714	0.338597	4	0.751941		0.333333	0.333333
SG2A1	b_ulcer-c_remission	0.163114	0.878588	0.185654	4	0.86175		0.395833	0.395833
SG3A1	b_ulcer-c_remission	0.373258	0.880683	0.423828	6	0.686465		0	0
SH3L1	b_ulcer-c_remission	0.15516	0.414278	0.374532	6	0.720889		0.111111	0.111111
SH3L2	b_ulcer-c_remission	0.35459	0.387197	0.915789	5	0.401787		0.375	0.375
SH3L3	b_ulcer-c_remission	0.0983284	0.496369	0.198095	6	0.849512		0.030303	0.030303
SHBG	b_ulcer-c_remission	0.595244	0.608004	0.979013	1	0.506751		0.444444	0.111111
SHPS1	b_ulcer-c_remission	0.206789	0.482299	0.428757	6	0.683066		0.333333	0.333333
SIAE	b_ulcer-c_remission	0.286609	0.226426	1.26579	5	0.261361		0.309524	0.309524
SIAS	b_ulcer-c_remission	0.0718255	0.472568	0.15199	5	0.885138		0.266667	0.266667
SIAT1	b_ulcer-c_remission	0.164734	0.10832	1.52081	1	0.370297		0.75	0.25
SIL1	b_ulcer-c_remission	0.0453257	0.0901034	0.503041	3	0.649545		0.722222	0.555556
SKAP2	b_ulcer-c_remission	0.056757			0			0.666667	0
SKP1	b_ulcer-c_remission	0.22167	0.245408	0.903269	5	0.407792		0.277778	0.277778
SLPI	b_ulcer-c_remission	0.0420976	0.712236	0.0591062	6	0.954787		0.368421	0.368421
SLUR1	b_ulcer-c_remission	-0.0748779	0.239475	-0.312675	6	0.76511		0.416667	0.416667
SLUR2	b_ulcer-c_remission	0.105259	0.161906	0.650125	6	0.53969		0.0333333	0.0333333
SMD1	b_ulcer-c_remission	0.578689	0.529186	1.09354	2	0.388292		0.166667	0
SMD3	b_ulcer-c_remission	0.146166	0.764534	0.191183	2	0.866032		0.583333	0.25
SMR3B	b_ulcer-c_remission	-0.973961	0.858646	-1.1343	6	0.299945		0.340136	0.340136
SNAA	b_ulcer-c_remission	-0.194656	0.285376	-0.682102	1	0.618911		0.583333	0.25
SODC	b_ulcer-c_remission	0.0959755	0.326213	0.294211	6	0.77851		0.333333	0.333333
SODE	b_ulcer-c_remission	0.335494	0.147785	2.27015	5	0.0724248		0.3	0.3
SODM	b_ulcer-c_remission	-0.133865	0.661844	-0.202261	6	0.846397		0.25	0.25
SPB10	b_ulcer-c_remission	0.035041	0.562864	0.0622549	6	0.952382		0.425926	0.425926
SPB13	b_ulcer-c_remission	0.163284	0.235494	0.693365	6	0.514012		0.261905	0.261905
SPB3	b_ulcer-c_remission	0.443605	0.427497	1.03768	6	0.339418		0.236508	0.236508
SPB4	b_ulcer-c_remission	0.286408	0.331085	0.865058	6	0.420244		0.238095	0.238095
SPB5	b_ulcer-c_remission	0.0905632	0.234174	0.386734	6	0.712297		0.215686	0.215686
SPB6	b_ulcer-c_remission	0.462338	0.356697	1.29616	5	0.251519		0.407407	0.407407
SPB8	b_ulcer-c_remission	0.468687	0.18806	2.49222	5	0.0550114		0	0
SPIT1	b_ulcer-c_remission	0.192108	0.178415	1.07675	6	0.322969		0.22807	0.22807
SPIT2	b_ulcer-c_remission	0.278503	0.782078	0.356106	6	0.733948		0.416667	0.416667
SPR1A	b_ulcer-c_remission	0.50171	0.56232	0.892215	6	0.406635		0.40991	0.40991
SPR1B	b_ulcer-c_remission	0.036762	0.572989	0.0641583	6	0.950928		0.277778	0.277778
SPR2D	b_ulcer-c_remission	0.29814	0.43571	0.684263	4	0.531395		0.222222	0.0555556
SPR2E	b_ulcer-c_remission	0.663742	0.960385	0.691122	6	0.515324		0.422222	0.422222
SPR2F	b_ulcer-c_remission	-0.347461			0			0.666667	0
SPRL1	b_ulcer-c_remission	0.254604	0.239426	1.06339	6	0.328518		0.150538	0.150538
SPRR3	b_ulcer-c_remission	0.521234	0.533214	0.977533	6	0.366057		0.368687	0.368687
SPS1	b_ulcer-c_remission	Inf					oneConditionMissing	0.833333	0
SPSY	b_ulcer-c_remission	-0.491484	0.302686	-1.62374	0			0.5	0
SPTB2	b_ulcer-c_remission	-0.113414			0			0.666667	0
SPTN1	b_ulcer-c_remission	0.0619659	0.400862	0.154582	4	0.884637		0.25	0.25
SRSF3	b_ulcer-c_remission	0.266434	0.17649	1.50963	3	0.228286		0.333333	0
SSBP	b_ulcer-c_remission	0.545797	0.382137	1.42828	5	0.212579		0.5	0.5
ST1A1	b_ulcer-c_remission	0.74529	0.298834	2.49399	2	0.13012		0.5	0.166667
ST2B1	b_ulcer-c_remission	-0.246427	0.548254	-0.449477	2	0.697102		0.333333	0.166667
STAT	b_ulcer-c_remission	-0.109061	0.770403	-0.141564	6	0.892058		0.451389	0.451389
STIP1	b_ulcer-c_remission	0.524602	0.352244	1.48932	5	0.196582		0.366667	0.366667
STK4	b_ulcer-c_remission	Inf					oneConditionMissing	0.833333	0
STOM	b_ulcer-c_remission	0.146285	0.598024	0.244614	5	0.816477		0.458333	0.291667
STX7	b_ulcer-c_remission	Inf					oneConditionMissing	0.5	0
STXB2	b_ulcer-c_remission	0.133024	0.252772	0.526262	5	0.621206		0.222222	0.222222
SUMF2	b_ulcer-c_remission	-0.14102			0			0.833333	0.166667
SUMO2	b_ulcer-c_remission	0.228187	0.307984	0.740905	6	0.486724		0.0833333	0.0833333
SYHC	b_ulcer-c_remission	-0.44231	0.406555	-1.08794	0			0.5	0
SYN1	b_ulcer-c_remission	0.183097	0.873577	0.209594	6	0.84092		0.333333	0.333333
SYTC	b_ulcer-c_remission	0.205392	0.49566	0.41438	5	0.695774		0.533333	0.533333
SYUG	b_ulcer-c_remission	0.473816	0.280722	1.68785	3	0.190024		0.333333	0
SYWC	b_ulcer-c_remission	0.339289	0.480462	0.706173	6	0.506562		0.190476	0.190476
T132A	b_ulcer-c_remission	0.808558	0.198666	4.06994	4	0.0152237		0.5	0.5
TACD2	b_ulcer-c_remission	0.141909	0.300826	0.47173	6	0.653785		0.333333	0.333333
TAGL2	b_ulcer-c_remission	0.138591	0.284778	0.486662	6	0.643763		0.105691	0.105691
TALDO	b_ulcer-c_remission	-0.0720549	0.309881	-0.232524	6	0.82386		0.247126	0.247126
TBA1B	b_ulcer-c_remission	0.261946	0.45996	0.569498	6	0.589687		0.378788	0.378788
TBA4A	b_ulcer-c_remission	-0.581313	0.363409	-1.59961	5	0.170581		0.5	0.5
TBB4A	b_ulcer-c_remission	-Inf					oneConditionMissing	0.833333	0
TBB4B	b_ulcer-c_remission	0.341889	0.395644	0.864134	6	0.420713		0.305556	0.305556
TBB5	b_ulcer-c_remission	0.40231	0.329013	1.22278	6	0.26726		0.231183	0.231183
TBCA	b_ulcer-c_remission	0.154869	0.464039	0.333742	6	0.749929		0.202381	0.202381
TCO1	b_ulcer-c_remission	0.392875	0.292237	1.34437	6	0.227425		0.197674	0.197674
TCP4	b_ulcer-c_remission	-0.362203	0.568833	-0.636748	5	0.552295		0	0
TCPA	b_ulcer-c_remission	0.47473	0.301469	1.57472	5	0.176138		0	0
TCPB	b_ulcer-c_remission	0.34263	0.323247	1.05996	4	0.348923		0.5	0.333333
TCPD	b_ulcer-c_remission	0.49367	0.205028	2.40782	5	0.061028		0.25	0.25
TCPE	b_ulcer-c_remission	0.318219	0.265572	1.19824	5	0.284517		0.277778	0.277778
TCPG	b_ulcer-c_remission	-0.165021	0.337753	-0.488585	4	0.650712		0.466667	0.3
TCPH	b_ulcer-c_remission	-0.0212344	0.241402	-0.087963	4	0.934134		0.583333	0.416667
TCPQ	b_ulcer-c_remission	0.217127	0.38868	0.558626	6	0.596632		0.138889	0.138889
TCPZ	b_ulcer-c_remission	0.238317	0.334112	0.713283	5	0.507569		0.466667	0.466667
TCTP	b_ulcer-c_remission	-0.14758	0.148292	-0.995199	6	0.358065		0.282051	0.282051
TERA	b_ulcer-c_remission	0.453981	0.634442	0.71556	6	0.501148		0.333333	0.333333
TETN	b_ulcer-c_remission	0.582153	0.291172	1.99934	6	0.0925105		0.0333333	0.0333333
TFF1	b_ulcer-c_remission	1.10826	0.594724	1.86348	6	0.111684		0.361111	0.361111
TFF3	b_ulcer-c_remission	0.120124	0.602411	0.199405	6	0.848532		0.225926	0.225926
TGM1	b_ulcer-c_remission	-0.416979	0.448803	-0.929091	4	0.405433		0.666667	0.5
TGM3	b_ulcer-c_remission	0.11909	0.290506	0.409939	6	0.696086		0.307692	0.307692
THBG	b_ulcer-c_remission	0.757432	0.323537	2.3411	5	0.0662892		0.133333	0.133333
THIC	b_ulcer-c_remission	0.354126	0.28582	1.23898	5	0.27034		0.428571	0.428571
THIO	b_ulcer-c_remission	0.294476	0.510472	0.576871	6	0.585004		0.296296	0.296296
THRB	b_ulcer-c_remission	0.803717	0.362766	2.21552	6	0.0686194		0.19697	0.19697
THTM	b_ulcer-c_remission	-0.110521	0.275369	-0.401357	5	0.704736		0.388889	0.388889
THTR	b_ulcer-c_remission	0.328196	0.211067	1.55494	5	0.180681		0.222222	0.222222
TIG1	b_ulcer-c_remission	0.00642268	0.443278	0.0144891	6	0.98891		0.416667	0.416667
TIMP1	b_ulcer-c_remission	0.0449971	0.252264	0.178373	6	0.8643		0.176768	0.176768
TIMP2	b_ulcer-c_remission	0.395816	0.0974929	4.05994	5	0.00972966		0.111111	0.111111
TKT	b_ulcer-c_remission	-0.041632	0.382787	-0.10876	6	0.916939		0.257991	0.257991
TLN1	b_ulcer-c_remission	0.135645	0.408303	0.332216	6	0.751025		0.333333	0.333333
TM11B	b_ulcer-c_remission	0.28283	0.350446	0.807058	6	0.450433		0.0625	0.0625
TM11D	b_ulcer-c_remission	0.166775	0.278428	0.598987	6	0.571089		0.24359	0.24359
TM11E	b_ulcer-c_remission	0.384084	0.245594	1.5639	6	0.168874		0.285714	0.285714
TMED7	b_ulcer-c_remission	-0.376533	0.303339	-1.24129	2	0.340335		0.333333	0
TMEDA	b_ulcer-c_remission	0.210881	0.20038	1.05241	4	0.351987		0.5	0.333333
TMOD3	b_ulcer-c_remission	0.427457	0.338815	1.26162	6	0.253912		0.361111	0.361111
TNF13	b_ulcer-c_remission	0.373518	0.223616	1.67035	2	0.236803		0.333333	0
TNR19	b_ulcer-c_remission	0.367783	0.217759	1.68894	5	0.152028		0.416667	0.416667
TOLIP	b_ulcer-c_remission	0.28069	0.120491	2.32955	5	0.0672487		0.166667	0
TOM1	b_ulcer-c_remission	-0.170276	0.364825	-0.466733	3	0.672496		0.555556	0.555556
TPD52	b_ulcer-c_remission	-0.0451218	0.229903	-0.196265	5	0.852131		0.333333	0.333333
TPD54	b_ulcer-c_remission	-0.0195795	0.218824	-0.0894756	5	0.932177		0.25	0.25
TPIS	b_ulcer-c_remission	0.0397566	0.309605	0.12841	6	0.90202		0.2	0.2
TPM1	b_ulcer-c_remission	0.517414	0.410548	1.2603	3	0.296674		0.166667	0
TPM3	b_ulcer-c_remission	0.167795	0.422483	0.397165	6	0.704989		0.104167	0.104167
TPM4	b_ulcer-c_remission	0.270741	0.411247	0.658341	6	0.534749		0.211111	0.211111
TPP1	b_ulcer-c_remission	0.0989261	0.258928	0.38206	6	0.715583		0.157407	0.157407
TPPP3	b_ulcer-c_remission	0.0584594	0.561177	0.104173	6	0.920427		0.466667	0.466667
TRFE	b_ulcer-c_remission	0.681848	0.463597	1.47078	6	0.191757		0.184336	0.184336
TRFL	b_ulcer-c_remission	-0.609274	0.537148	-1.13427	6	0.299954		0.227113	0.227113
TRFM	b_ulcer-c_remission	0.116711	0.235924	0.494695	6	0.638405		0.107143	0.107143
TRI29	b_ulcer-c_remission	-0.107817	0.216223	-0.498638	2	0.667474		0.5	0.333333
TRXR1	b_ulcer-c_remission	-0.259636	0.424451	-0.611698	3	0.583975		0.7	0.533333
TSNAX	b_ulcer-c_remission	0.283327	0.196427	1.4424	5	0.20877		0.433333	0.433333
TSP1	b_ulcer-c_remission	0.0644607	0.338454	0.190456	6	0.855232		0.291667	0.291667
TSTD1	b_ulcer-c_remission	Inf					oneConditionMissing	0.666667	0
TTHY	b_ulcer-c_remission	0.632484	0.453635	1.39426	6	0.212682		0.137255	0.137255
TWF1	b_ulcer-c_remission	-0.872321	0.504844	-1.7279	3	0.182455		0	0
TWF2	b_ulcer-c_remission	0.126316	0.319877	0.394889	5	0.709207		0.388889	0.388889
TXD17	b_ulcer-c_remission	0.196776	0.360417	0.545966	6	0.604779		0.133333	0.133333
TXND5	b_ulcer-c_remission	0.00761317	0.22189	0.0343106	6	0.973742		0.240741	0.240741
TXNL1	b_ulcer-c_remission	0.0991575	0.715715	0.138543	5	0.895218		0.277778	0.277778
TYB10	b_ulcer-c_remission	-0.0200583	0.193226	-0.103807	6	0.920705		0.285714	0.285714
TYB4	b_ulcer-c_remission	-0.354576	0.299753	-1.18289	6	0.281595		0.145833	0.145833
TYPH	b_ulcer-c_remission	0.278404	0.526999	0.528281	6	0.616264		0.166667	0.166667
UB2D3	b_ulcer-c_remission	-0.163072	0.197279	-0.826606	6	0.440087		0	0
UB2L3	b_ulcer-c_remission	0.0442014	0.392815	0.112525	5	0.914785		0.0555556	0.0555556
UB2V1	b_ulcer-c_remission	-0.0975881	0.579497	-0.168401	5	0.872868		0.333333	0.333333
UB2V2	b_ulcer-c_remission	0.247053	0.278819	0.886069	6	0.409685		0.366667	0.366667
UBA1	b_ulcer-c_remission	0.0849104	0.26358	0.322143	6	0.758273		0.313953	0.313953
UBB	b_ulcer-c_remission	-0.0868476	0.282628	-0.307286	6	0.769012		0.5	0.5
UBC9	b_ulcer-c_remission	-0.210871	0.217116	-0.971238	3	0.403067		0.333333	0.166667
UBE2K	b_ulcer-c_remission	0.0423432	0.218037	0.194202	5	0.853661		0.166667	0
UBE2N	b_ulcer-c_remission	0.397711	0.270724	1.46906	6	0.192204		0.277778	0.277778
UBP5	b_ulcer-c_remission	Inf					oneConditionMissing	0.666667	0
UCHL3	b_ulcer-c_remission	0.00147193	0.785025	0.00187501	3	0.998622		0.416667	0.0833333
UFC1	b_ulcer-c_remission	-0.12277	0.470527	-0.260921	5	0.804559		0.333333	0.333333
UFM1	b_ulcer-c_remission	Inf					oneConditionMissing	0.666667	0
UGDH	b_ulcer-c_remission	0.14206	0.200194	0.709615	5	0.509655		0.203704	0.203704
UGGG1	b_ulcer-c_remission	-0.631613	0.00784703	-80.4908	0			0.5	0
UGPA	b_ulcer-c_remission	-0.0969588	0.264809	-0.366146	6	0.72682		0.402778	0.402778
ULBP6	b_ulcer-c_remission	Inf					oneConditionMissing	0.833333	0
UN13D	b_ulcer-c_remission	-0.444562	0.416007	-1.06864	5	0.334086		0	0
URP2	b_ulcer-c_remission						completeMissing	1	0
UTER	b_ulcer-c_remission	0.126848	0.873929	0.145146	6	0.889348		0.266667	0.266667
VAPA	b_ulcer-c_remission	0.32695	0.387366	0.844035	3	0.460636		0	0
VAS1	b_ulcer-c_remission	0.0464189	0.298549	0.155481	6	0.881541		0	0
VASP	b_ulcer-c_remission	-0.0169363	0.370411	-0.045723	6	0.965015		0.188889	0.188889
VAT1	b_ulcer-c_remission	0.0349929	0.354711	0.0986519	6	0.924628		0.22549	0.22549
VATA	b_ulcer-c_remission	0.273671	0.5264	0.519892	6	0.621755		0.354167	0.354167
VATB2	b_ulcer-c_remission	0.0278984	0.173567	0.160736	5	0.878594		0.25	0.25
VIME	b_ulcer-c_remission	-0.024578	0.655903	-0.037472	6	0.971324		0.394977	0.394977
VINC	b_ulcer-c_remission	0.0702154	0.276022	0.254383	6	0.807693		0.136364	0.136364
VP26A	b_ulcer-c_remission	0.746145	0.395105	1.88847	0			0.5	0
VPS29	b_ulcer-c_remission	0.284986	0.152306	1.87114	0			0.5	0
VS10L	b_ulcer-c_remission	0.397901	0.258532	1.53908	6	0.174708		0.178571	0.178571
VTA1	b_ulcer-c_remission	Inf					oneConditionMissing	0.833333	0
VTDB	b_ulcer-c_remission	0.818456	0.436289	1.87595	6	0.10977		0.199275	0.199275
VTNC	b_ulcer-c_remission	0.484439	0.377278	1.28404	6	0.246481		0.358025	0.358025
VWA1	b_ulcer-c_remission	-0.0326093	0.130755	-0.249393	5	0.812978		0.0833333	0.0833333
WASP	b_ulcer-c_remission	0.324903	0.0898606	3.61563	1	0.17178		0.333333	0
WDFY4	b_ulcer-c_remission	0.0967314	0.240099	0.402882	1	0.756182		0.75	0.25
WDR1	b_ulcer-c_remission	0.22073	0.351057	0.628756	6	0.552677		0.22043	0.22043
WFDC2	b_ulcer-c_remission	0.422808	0.510492	0.828236	6	0.439232		0.25	0.25
XPP1	b_ulcer-c_remission	0.210481	0.110784	1.89993	5	0.115874		0	0
XRCC5	b_ulcer-c_remission	0.454163	0.359853	1.26208	5	0.262588		0	0
ZA2G	b_ulcer-c_remission	-0.173834	0.264622	-0.656912	6	0.535606		0.175214	0.175214
ZG16B	b_ulcer-c_remission	0.199915	0.221934	0.900788	6	0.402408		0.21	0.21
ZN185	b_ulcer-c_remission	-0.112109	0.45937	-0.244049	2	0.829945		0.333333	0.166667
1433B	a_healthy/c_remission	0.101188	0.306064	0.330611	6	0.752178		0.272727	0.272727
1433E	a_healthy/c_remission	0.305296	0.332737	0.917528	6	0.394252		0.208333	0.208333
1433F	a_healthy/c_remission	0.0565264	0.265216	0.213133	6	0.83828		0.309524	0.309524
1433G	a_healthy/c_remission	0.183219	0.292839	0.625665	6	0.554572		0.378788	0.378788
1433S	a_healthy/c_remission	0.357379	0.35031	1.02018	6	0.347002		0.166667	0.166667
1433T	a_healthy/c_remission	-0.0760437	0.380781	-0.199704	6	0.848308		0.5	0.5
1433Z	a_healthy/c_remission	0.328037	0.357393	0.917863	6	0.39409		0.212329	0.212329
2AAA	a_healthy/c_remission	0.124402	0.361571	0.344061	5	0.744798		0.416667	0.416667
2ABA	a_healthy/c_remission	-0.0322066	0.612713	-0.052564	3	0.961384		0.333333	0
4F2	a_healthy/c_remission	-0.0252297	0.253887	-0.0993736	4	0.925623		0.25	0.25
6PGD	a_healthy/c_remission	0.173884	0.383947	0.452886	6	0.666547		0.250896	0.250896
6PGL	a_healthy/c_remission	0.167697	0.219283	0.76475	6	0.473416		0.222222	0.222222
A1AG1	a_healthy/c_remission	-0.387182	0.378625	-1.0226	6	0.345945		0.21875	0.21875
A1AG2	a_healthy/c_remission	-0.651157	0.503581	-1.29305	6	0.243546		0.388889	0.388889
A1AT	a_healthy/c_remission	0.471547	0.627757	0.751161	6	0.480969		0.303191	0.303191
A1BG	a_healthy/c_remission	0.0726972	0.443001	0.164102	6	0.87504		0.227273	0.227273
A2AP	a_healthy/c_remission	0.276693	0.356591	0.77594	4	0.481107		0.5	0.5
A2GL	a_healthy/c_remission	0.375897	0.273781	1.37299	6	0.218859		0.0797101	0.0797101
A2MG	a_healthy/c_remission	0.191403	0.414977	0.461239	6	0.660875		0.265891	0.265891
A2ML1	a_healthy/c_remission	0.474556	0.321347	1.47677	6	0.1902		0.293103	0.293103
A4	a_healthy/c_remission	-0.228236	0.109469	-2.08494	5	0.0914862		0.208333	0.208333
AACT	a_healthy/c_remission	0.21167	0.3033	0.697891	6	0.511371		0.238095	0.238095
AATC	a_healthy/c_remission	0.417591	0.307253	1.35911	6	0.222975		0.258621	0.258621
AATM	a_healthy/c_remission	0.321534	0.452171	0.71109	6	0.503721		0.242424	0.242424
AB1IP	a_healthy/c_remission	0.265498	0.161492	1.64403	2	0.241893		0.333333	0.166667
ABHEB	a_healthy/c_remission	0.00269813	0.215764	0.012505	6	0.990428		0.1	0.1
ABRAL	a_healthy/c_remission	-0.330616	0.172137	-1.92065	4	0.127176		0	0
ACAP1	a_healthy/c_remission	0.165158	0.565237	0.292192	6	0.77998		0.0833333	0.0833333
ACBP	a_healthy/c_remission	0.0124958	0.46367	0.0269499	6	0.979374		0.277778	0.277778
ACL6A	a_healthy/c_remission						completeMissing	1	0
ACLY	a_healthy/c_remission	-0.0805494	0.14044	-0.57355	4	0.596978		0.5	0.333333
ACOC	a_healthy/c_remission	0.115414	0.51471	0.224231	2	0.843401		0.666667	0.5
ACON	a_healthy/c_remission	0.748437	0.285239	2.6239	4	0.0585595		0.5	0.5
ACPH	a_healthy/c_remission	0.246673	0.297095	0.830281	6	0.438161		0.238095	0.238095
ACTB	a_healthy/c_remission	0.265516	0.454135	0.584664	6	0.580078		0.27808	0.27808
ACTBL	a_healthy/c_remission	-0.0492012	0.67313	-0.0730931	4	0.945241		0.458333	0.458333
ACTC	a_healthy/c_remission	0.217979	0.358119	0.608679	6	0.565054		0.252874	0.252874
ACTG	a_healthy/c_remission	0.441145	0.423851	1.0408	6	0.338079		0.333333	0.333333
ACTN1	a_healthy/c_remission	-0.146715	0.483202	-0.30363	6	0.771663		0.3125	0.3125
ACTN4	a_healthy/c_remission	-0.0304553	0.314798	-0.0967456	6	0.926079		0.278846	0.278846
ACTZ	a_healthy/c_remission	0.24462	0.333321	0.733888	4	0.503714		0.722222	0.555556
ADAM9	a_healthy/c_remission	0.269454	0.170195	1.58321	5	0.174223		0.416667	0.416667
ADH7	a_healthy/c_remission	0.558769	0.457923	1.22022	6	0.268159		0.308642	0.308642
ADHX	a_healthy/c_remission	0.382833	0.329823	1.16072	5	0.298156		0	0
ADIRF	a_healthy/c_remission	1.11276	0.472825	2.35343	6	0.0567912		0.354167	0.354167
ADK	a_healthy/c_remission	0.537915	0.447765	1.20134	6	0.274886		0.430556	0.430556
ADSV	a_healthy/c_remission	0.0136131	0.43041	0.0316282	5	0.975992		0.5	0.5
AFAM	a_healthy/c_remission	-0.101536	0.412517	-0.246137	6	0.81378		0.427778	0.427778
AGAL	a_healthy/c_remission	0.275911	0.114913	2.40104	6	0.0532194		0.222222	0.222222
AGR2	a_healthy/c_remission	0.0124017	0.485251	0.0255572	4	0.980835		0.5	0.333333
AGRG1	a_healthy/c_remission	-0.103381	0.23644	-0.437238	6	0.677237		0	0
AGRG6	a_healthy/c_remission	0.395509	0.16109	2.45521	5	0.0575665		0	0
AHNK	a_healthy/c_remission	0.0190599	0.499128	0.0381863	6	0.970778		0.368056	0.368056
AK1A1	a_healthy/c_remission	0.152269	0.395752	0.384758	6	0.713685		0.246377	0.246377
AK1BA	a_healthy/c_remission	0.254986	0.348244	0.732206	6	0.491642		0.3	0.3
AK1C2	a_healthy/c_remission	0.0285748	0.442442	0.0645844	4	0.951604		0	0
AL1A1	a_healthy/c_remission	0.0770039	0.248631	0.309712	6	0.767255		0.2	0.2
AL1A3	a_healthy/c_remission	-0.32223	0.407234	-0.791264	3	0.486578		0.583333	0.25
AL3A1	a_healthy/c_remission	0.542228	0.32551	1.66578	6	0.146809		0.257862	0.257862
AL7A1	a_healthy/c_remission	0.615689	0.30509	2.01805	5	0.0996174		0.484848	0.484848
AL9A1	a_healthy/c_remission	0.624191	0.394771	1.58115	6	0.164929		0.366667	0.366667
ALBU	a_healthy/c_remission	0.0812193	0.621665	0.130648	6	0.900324		0.227703	0.227703
ALDH2	a_healthy/c_remission	0.477323	0.478373	0.997803	4	0.374845		0.5	0.333333
ALDOA	a_healthy/c_remission	0.322261	0.319077	1.00998	6	0.351487		0.216495	0.216495
ALDOC	a_healthy/c_remission	0.0945292	0.217655	0.434308	6	0.679248		0.322222	0.322222
ALS	a_healthy/c_remission	0.370891	0.228101	1.626	2	0.245464		0.583333	0.25
AMBP	a_healthy/c_remission	0.0610853	0.580059	0.105309	6	0.919563		0.316667	0.316667
AMD	a_healthy/c_remission	0.00352606	0.170719	0.0206542	6	0.984191		0.314103	0.314103
AMPB	a_healthy/c_remission	0.193213	0.191966	1.0065	6	0.353027		0.366667	0.366667
AMPL	a_healthy/c_remission	0.0760597	0.579655	0.131216	5	0.900721		0.547619	0.547619
AMPN	a_healthy/c_remission	-0.204756	0.372055	-0.550336	3	0.620416		0.416667	0.25
AMY1	a_healthy/c_remission	0.0105159	0.277608	0.0378805	6	0.971012		0.155042	0.155042
AMY2B	a_healthy/c_remission	0.418634	0.170912	2.44941	6	0.0498306		0.333333	0.333333
AN32A	a_healthy/c_remission	-0.291473	0.409644	-0.711527	5	0.508567		0.208333	0.208333
AN32B	a_healthy/c_remission	Inf					oneConditionMissing	0.5	0
ANAG	a_healthy/c_remission	0.207205	0.106339	1.94853	6	0.0992615		0.4	0.4
ANGL1	a_healthy/c_remission	0.141305	0.30433	0.464316	5	0.661937		0.0833333	0.0833333
ANGT	a_healthy/c_remission	-0.357869	0.628355	-0.569532	6	0.589665		0.1875	0.1875
ANT3	a_healthy/c_remission	0.0482919	0.445106	0.108495	6	0.91714		0.25463	0.25463
ANX11	a_healthy/c_remission	0.120793	0.232567	0.51939	6	0.622084		0.616667	0.616667
ANXA1	a_healthy/c_remission	-0.0633149	0.344053	-0.184027	6	0.860054		0.187339	0.187339
ANXA2	a_healthy/c_remission	0.0869758	0.369856	0.235161	6	0.821904		0.251462	0.251462
ANXA3	a_healthy/c_remission	-0.0920969	0.357305	-0.257755	6	0.805209		0.259615	0.259615
ANXA4	a_healthy/c_remission	-0.320857	0.397457	-0.807273	6	0.450318		0.416667	0.416667
ANXA5	a_healthy/c_remission	-0.403008	0.342047	-1.17822	6	0.283315		0.205882	0.205882
ANXA6	a_healthy/c_remission	-0.128559	0.414505	-0.310151	6	0.766936		0.536232	0.536232
ANXA7	a_healthy/c_remission	Inf					oneConditionMissing	0.5	0
AP1B1	a_healthy/c_remission	-0.075801	0.320612	-0.236426	6	0.820967		0.416667	0.416667
AP2B1	a_healthy/c_remission	-0.686208	0.219827	-3.12158	1	0.197366		0.5	0
APEX1	a_healthy/c_remission	-0.201264	0.280991	-0.716265	6	0.500742		0.5	0.5
APOA1	a_healthy/c_remission	0.152015	0.540303	0.28135	6	0.787893		0.259259	0.259259
APOA2	a_healthy/c_remission	0.153792	0.724036	0.21241	6	0.83882		0.325758	0.325758
APOA4	a_healthy/c_remission	0.0493029	0.264104	0.18668	6	0.858064		0.3125	0.3125
APOB	a_healthy/c_remission	-0.264766	0.454838	-0.582111	6	0.581689		0.611111	0.611111
APOC1	a_healthy/c_remission	-0.00130517	0.441963	-0.00295312	5	0.997758		0.3	0.3
APOC3	a_healthy/c_remission	0.737645	0.775896	0.950701	2	0.442098		0.5	0.166667
APOD	a_healthy/c_remission	0.262789	0.357784	0.734491	6	0.490347		0.375	0.375
APOE	a_healthy/c_remission	-0.101292	0.483718	-0.209402	6	0.841063		0.404762	0.404762
APOH	a_healthy/c_remission	-0.269499	0.280432	-0.961017	6	0.373656		0.328283	0.328283
APOL1	a_healthy/c_remission						completeMissing	1	0
APT	a_healthy/c_remission	0.382362	0.270772	1.41212	5	0.217019		0.190476	0.190476
AQP5	a_healthy/c_remission	-0.197562	0.490004	-0.403185	5	0.703475		0	0
ARC1A	a_healthy/c_remission	0.579683	0.280533	2.06636	5	0.093672		0.416667	0.416667
ARC1B	a_healthy/c_remission	0.338638	0.464229	0.729464	6	0.493199		0.277778	0.277778
ARF3	a_healthy/c_remission	-0.242482	0.499421	-0.485527	6	0.644523		0.416667	0.416667
ARF5	a_healthy/c_remission	-Inf					oneConditionMissing	0.833333	0
ARGI1	a_healthy/c_remission	-0.352099	0.303718	-1.1593	6	0.290383		0.155556	0.155556
ARK72	a_healthy/c_remission	0.125661	0.511528	0.245657	2	0.828857		0.5	0.333333
ARLY	a_healthy/c_remission	-0.770778	0.345157	-2.23312	0			0.5	0
ARP2	a_healthy/c_remission	0.232265	0.437046	0.531443	6	0.614202		0.326087	0.326087
ARP3	a_healthy/c_remission	0.283338	0.422463	0.670681	6	0.527382		0.195402	0.195402
ARPC2	a_healthy/c_remission	-0.043697	0.25282	-0.172838	6	0.868462		0.280702	0.280702
ARPC3	a_healthy/c_remission	0.392167	0.506211	0.77471	6	0.467933		0.311111	0.311111
ARPC4	a_healthy/c_remission	0.188154	0.289865	0.649109	6	0.540304		0.333333	0.333333
ARPC5	a_healthy/c_remission	-0.169847	0.363817	-0.466846	6	0.65708		0.233333	0.233333
ARSA	a_healthy/c_remission	-0.181332	0.188078	-0.964133	6	0.372213		0.125	0.125
ASAH1	a_healthy/c_remission	-0.13817	0.266736	-0.518002	6	0.622995		0.166667	0.166667
ASC	a_healthy/c_remission	-0.155073	0.40975	-0.378458	6	0.718119		0.25	0.25
ASM3B	a_healthy/c_remission	0.00401626	0.494178	0.00812715	3	0.994026		0.166667	0
ASPG	a_healthy/c_remission	Inf					oneConditionMissing	0.666667	0.166667
ATG3	a_healthy/c_remission	-0.418282			0			0.666667	0
ATOX1	a_healthy/c_remission	0.365655	0.249912	1.46313	5	0.203297		0.416667	0.416667
ATPA	a_healthy/c_remission	0.541067	0.459724	1.17694	5	0.292192		0.19697	0.19697
ATPB	a_healthy/c_remission	0.28386	0.459197	0.618166	6	0.559185		0.265152	0.265152
ATPD	a_healthy/c_remission	Inf					oneConditionMissing	0.5	0
ATRN	a_healthy/c_remission	0.264548	0.159481	1.6588	6	0.148228		0.282051	0.282051
AXA81	a_healthy/c_remission	-0.441977	0.275521	-1.60415	6	0.159803		0.583333	0.583333
B2L15	a_healthy/c_remission	-0.0340413	0.396819	-0.0857853	4	0.935759		0.166667	0
B2MG	a_healthy/c_remission	-0.105157	0.273839	-0.384012	6	0.71421		0.195122	0.195122
B4GA1	a_healthy/c_remission	0.179366	0.0978033	1.83395	5	0.126126		0.25	0.25
B4GT1	a_healthy/c_remission	0.190613	0.52335	0.364218	6	0.728186		0.527778	0.527778
BAG3	a_healthy/c_remission	0.437358	0.194505	2.24857	2	0.153504		0.777778	0.277778
BASP1	a_healthy/c_remission	-0.0982354	0.364527	-0.269487	6	0.796583		0.208333	0.208333
BAX	a_healthy/c_remission	-Inf					oneConditionMissing	0.833333	0
BGLR	a_healthy/c_remission							0.833333	0
BIEA	a_healthy/c_remission	0.0873851	0.236826	0.368985	6	0.72481		0.416667	0.416667
BIN2	a_healthy/c_remission	-Inf					oneConditionMissing	0.833333	0
BIP	a_healthy/c_remission	0.284685	0.238117	1.19557	6	0.27697		0.188492	0.188492
BLMH	a_healthy/c_remission	0.203195	0.236164	0.860397	6	0.422613		0.5	0.5
BLVRB	a_healthy/c_remission	0.154467	0.375849	0.410981	6	0.695362		0.583333	0.583333
BPI	a_healthy/c_remission	-0.132866	0.295294	-0.449945	6	0.668549		0.384615	0.384615
BPIA2	a_healthy/c_remission	-0.296157	0.375585	-0.788521	6	0.460403		0.269697	0.269697
BPIB1	a_healthy/c_remission	0.55408	0.328089	1.68881	6	0.14222		0.2375	0.2375
BPIB2	a_healthy/c_remission	-0.164704	0.430333	-0.382735	6	0.715108		0.227778	0.227778
BPNT1	a_healthy/c_remission	-0.205822	0.616135	-0.334054	2	0.770114		0.583333	0.25
BSSP4	a_healthy/c_remission	-0.30621	0.25654	-1.19361	2	0.355012		0.333333	0
BST1	a_healthy/c_remission	-0.0364099	0.342847	-0.106199	6	0.918886		0.425926	0.425926
BTD	a_healthy/c_remission	0.0519027	0.407994	0.127214	6	0.902927		0.0416667	0.0416667
C1GLC	a_healthy/c_remission						completeMissing	1	0
C1QB	a_healthy/c_remission	Inf					oneConditionMissing	0.916667	0.0833333
C1QBP	a_healthy/c_remission						completeMissing	1	0
C1QC	a_healthy/c_remission	0.388596	0.412584	0.941859	4	0.399593		0.666667	0.5
C1QT3	a_healthy/c_remission	0.230474	0.411704	0.559805	6	0.595877		0.458333	0.458333
C1R	a_healthy/c_remission	0.10611	0.292205	0.363137	5	0.73135		0.244444	0.244444
C1RL	a_healthy/c_remission	0.167587	0.437542	0.38302	6	0.714908		0.277778	0.277778
C1S	a_healthy/c_remission	-0.0170089	0.543843	-0.0312754	5	0.97626		0.6	0.433333
C4BPA	a_healthy/c_remission	0.291838	0.633266	0.460847	6	0.66114		0.423077	0.423077
CAB45	a_healthy/c_remission	0.183333	0.279082	0.656915	6	0.535605		0.227273	0.227273
CADH1	a_healthy/c_remission	0.535564	0.357011	1.50013	6	0.184248		0.255556	0.255556
CADM4	a_healthy/c_remission	Inf					oneConditionMissing	0.833333	0
CAH1	a_healthy/c_remission	-1.27992	0.44183	-2.89686	5	0.0339146		0.375	0.375
CAH2	a_healthy/c_remission	-0.185736	0.2292	-0.810364	6	0.448671		0.333333	0.333333
CAH6	a_healthy/c_remission	0.0403612	0.327884	0.123096	6	0.906051		0.166667	0.166667
CALL3	a_healthy/c_remission	0.132586	0.371755	0.356648	6	0.733562		0.151515	0.151515
CALL5	a_healthy/c_remission	0.392166	0.470496	0.833516	6	0.436471		0.175926	0.175926
CALM1	a_healthy/c_remission	-0.0639108	0.272563	-0.234481	6	0.822409		0.217949	0.217949
CALR	a_healthy/c_remission	-0.0418353	0.358118	-0.11682	6	0.910815		0.258065	0.258065
CALU	a_healthy/c_remission	0.234428	0.213896	1.09599	6	0.315113		0.0952381	0.0952381
CALX	a_healthy/c_remission	-0.756318	0.503794	-1.50124	4	0.207695		0.666667	0.333333
CAMP	a_healthy/c_remission	0.0868054	0.313483	0.276906	6	0.791144		0.125	0.125
CAN1	a_healthy/c_remission	0.0543222	0.253564	0.214235	6	0.837459		0.607143	0.607143
CAN2	a_healthy/c_remission	-1.02145	0.327556	-3.11841	3	0.0525364		0.416667	0.0833333
CANT1	a_healthy/c_remission	0.162675	0.119256	1.36408	6	0.221495		0.366667	0.366667
CAP1	a_healthy/c_remission	-0.106424	0.4143	-0.256877	6	0.805855		0.281746	0.281746
CAP7	a_healthy/c_remission	-1.0499	0.491395	-2.13658	6	0.0765111		0.345679	0.345679
CAPG	a_healthy/c_remission	-0.0071297	0.311469	-0.0228905	6	0.98248		0.357843	0.357843
CAPZB	a_healthy/c_remission	0.123186	0.378996	0.325032	6	0.756191		0.192982	0.192982
CASPE	a_healthy/c_remission	0.197295	0.235291	0.838516	6	0.433869		0.0555556	0.0555556
CATA	a_healthy/c_remission	-0.087296	0.365479	-0.238854	6	0.819168		0.191441	0.191441
CATB	a_healthy/c_remission	0.25953	0.20871	1.2435	6	0.260066		0.236559	0.236559
CATC	a_healthy/c_remission	0.316872	0.249787	1.26857	6	0.251589		0.185185	0.185185
CATD	a_healthy/c_remission	0.0755304	0.129603	0.582783	6	0.581264		0.196581	0.196581
CATG	a_healthy/c_remission	0.228446	0.520981	0.438491	6	0.676378		0.45	0.45
CATH	a_healthy/c_remission	0.132107	0.380148	0.347515	6	0.740071		0.472222	0.472222
CATL1	a_healthy/c_remission	-0.0994142	0.135736	-0.732406	6	0.491529		0.0909091	0.0909091
CATS	a_healthy/c_remission	-0.0583005	0.180375	-0.323217	6	0.757499		0.285714	0.285714
CATZ	a_healthy/c_remission	0.250269	0.234186	1.06867	6	0.326315		0.140351	0.140351
CAZA1	a_healthy/c_remission	0.144332	0.387253	0.372706	6	0.722178		0.166667	0.166667
CAZA2	a_healthy/c_remission	0.10942	0.383953	0.284983	6	0.785238		0.466667	0.466667
CBG	a_healthy/c_remission	0.173634	0.411302	0.422156	6	0.68762		0.583333	0.583333
CBPA4	a_healthy/c_remission	0.222471	0.307624	0.72319	5	0.501967		0.25	0.25
CBPD	a_healthy/c_remission	0.287202	0.289618	0.991659	6	0.359656		0.208333	0.208333
CBPE	a_healthy/c_remission	-0.0197211	0.165839	-0.118917	6	0.909222		0.172619	0.172619
CBPQ	a_healthy/c_remission	0.113533	0.215445	0.52697	6	0.61712		0.3	0.3
CBR1	a_healthy/c_remission	0.348751	0.467495	0.745999	6	0.483859		0.488889	0.488889
CBR3	a_healthy/c_remission	Inf					oneConditionMissing	0.833333	0
CBX3	a_healthy/c_remission	-0.187543	0.299745	-0.625675	4	0.565455		0.166667	0
CCL28	a_healthy/c_remission	0.282001	0.27358	1.03078	5	0.349901		0	0
CD109	a_healthy/c_remission	0.659083	0.366166	1.79996	5	0.131765		0.555556	0.555556
CD14	a_healthy/c_remission	0.186694	0.32389	0.576411	6	0.585296		0.104167	0.104167
CD177	a_healthy/c_remission	0.190449	0.390893	0.487216	6	0.643393		0.592593	0.592593
CD44	a_healthy/c_remission	-0.280736	0.17559	-1.59881	6	0.160978		0.233333	0.233333
CD59	a_healthy/c_remission	0.313861	0.339597	0.924215	6	0.391029		0.140351	0.140351
CD5L	a_healthy/c_remission	0.689486	0.548714	1.25655	6	0.255622		0.192308	0.192308
CD9	a_healthy/c_remission	0.303081	0.240892	1.25816	6	0.255078		0.5	0.5
CDC42	a_healthy/c_remission	-0.342741	0.520449	-0.658548	6	0.534625		0.208333	0.208333
CDD	a_healthy/c_remission	0.23584	0.41658	0.566134	6	0.591831		0.219298	0.219298
CDSN	a_healthy/c_remission	0.185034	0.282191	0.655705	6	0.536331		0	0
CE046	a_healthy/c_remission	0.289031	0.245271	1.17841	5	0.291654		0	0
CEAM1	a_healthy/c_remission	-0.143753	0.166792	-0.861871	6	0.421863		0	0
CEAM5	a_healthy/c_remission	0.507043	0.13229	3.83281	5	0.0122127		0.333333	0.333333
CEAM8	a_healthy/c_remission	0.124039	0.195234	0.635336	6	0.548658		0	0
CERU	a_healthy/c_remission	0.161749	0.469062	0.344836	6	0.741984		0.285714	0.285714
CFAB	a_healthy/c_remission	0.132728	0.345975	0.383636	6	0.714474		0.198068	0.198068
CFAD	a_healthy/c_remission	-Inf					oneConditionMissing	0.666667	0
CFAH	a_healthy/c_remission	0.102932	0.375284	0.274279	6	0.793069		0.34188	0.34188
CFAI	a_healthy/c_remission	0.02735	0.437592	0.0625011	6	0.952194		0.3	0.3
CGRE1	a_healthy/c_remission	0.438726	0.1762	2.48993	4	0.0674892		0	0
CH10	a_healthy/c_remission	0.400965	0.303909	1.31936	5	0.244234		0.484848	0.484848
CH3L1	a_healthy/c_remission	-0.412656	0.21146	-1.95146	6	0.0988583		0.166667	0.166667
CH3L2	a_healthy/c_remission	-0.0244907	0.224522	-0.109079	6	0.916696		0.166667	0.166667
CH60	a_healthy/c_remission	0.611751	0.321202	1.90457	5	0.115186		0.303922	0.303922
CHID1	a_healthy/c_remission	-0.404595	0.19961	-2.02692	1	0.291776		0.5	0
CHIT1	a_healthy/c_remission	-0.480579	0.331855	-1.44816	6	0.197735		0.333333	0.333333
CHSP1	a_healthy/c_remission	0.294876	0.666589	0.442365	1	0.734856		0.722222	0.222222
CISY	a_healthy/c_remission	0.373205	0.179803	2.07564	6	0.0832359		0.287879	0.287879
CLCA4	a_healthy/c_remission	0.608651	0.343699	1.77088	6	0.126969		0.25641	0.25641
CLCB	a_healthy/c_remission	Inf					oneConditionMissing	0.666667	0
CLH1	a_healthy/c_remission	-0.95172	0.90521	-1.05138	1	0.484058		0.5	0
CLIC1	a_healthy/c_remission	0.163562	0.271328	0.60282	6	0.568698		0.314815	0.314815
CLIC3	a_healthy/c_remission	-0.117125	0.722577	-0.162093	5	0.877579		0.388889	0.388889
CLN5	a_healthy/c_remission	-0.109206	0.26421	-0.413332	6	0.69373		0.333333	0.333333
CLUS	a_healthy/c_remission	0.356593	0.431253	0.826876	6	0.439945		0.238095	0.238095
CNBP1	a_healthy/c_remission	-0.155672	0.342353	-0.454712	3	0.680203		0.166667	0
CNDP1	a_healthy/c_remission	0.585853	0.0805218	7.2757	2	0.0183718		0.333333	0
CNDP2	a_healthy/c_remission	-0.0487863	0.481659	-0.101288	5	0.923258		0.52381	0.52381
CNFN	a_healthy/c_remission	0.226814	0.951343	0.238415	6	0.819493		0	0
CNN2	a_healthy/c_remission	-0.16019	0.601524	-0.266308	6	0.798918		0.439394	0.439394
CNPY2	a_healthy/c_remission	0.230975	0.33868	0.681985	6	0.520691		0	0
CO2	a_healthy/c_remission	0.105732	0.260483	0.405908	2	0.724119		0.555556	0.222222
CO3	a_healthy/c_remission	0.0539277	0.38916	0.138575	6	0.89432		0.257576	0.257576
CO4A	a_healthy/c_remission	0.293433	0.550466	0.533062	6	0.613147		0.5	0.5
CO4B	a_healthy/c_remission	0.110409	0.424618	0.260021	6	0.803541		0.3	0.3
CO5	a_healthy/c_remission	0.374078	0.42199	0.886462	6	0.40949		0.520833	0.520833
CO6	a_healthy/c_remission	-0.0191875	0.328946	-0.0583302	6	0.95538		0.361111	0.361111
CO6A1	a_healthy/c_remission	0.0356425	0.216683	0.164491	6	0.874746		0.157407	0.157407
CO6A2	a_healthy/c_remission	-0.0570254	0.314592	-0.181268	6	0.862126		0.361111	0.361111
CO7	a_healthy/c_remission	0.24684	0.377225	0.654357	4	0.548597		0.533333	0.366667
CO8A	a_healthy/c_remission	Inf					oneConditionMissing	0.75	0.0833333
CO8B	a_healthy/c_remission	-0.365119	0.545173	-0.66973	2	0.571998		0.333333	0
CO8G	a_healthy/c_remission	0.19035	0.288088	0.660737	5	0.538004		0.416667	0.416667
CO9	a_healthy/c_remission	0.250018	0.38906	0.64262	6	0.544229		0.479167	0.479167
COAA1	a_healthy/c_remission	-1.84749	1.00721	-1.83427	0			0.5	0
COEA1	a_healthy/c_remission	0.443443	0.286431	1.54816	5	0.182262		0.52381	0.52381
COF1	a_healthy/c_remission	0.241204	0.361776	0.666722	6	0.529738		0.253968	0.253968
COMT	a_healthy/c_remission	0.33627	0.297743	1.1294	0			0.666667	0
COPD	a_healthy/c_remission	-0.0446639	0.26906	-0.166	5	0.874661		0	0
COPZ1	a_healthy/c_remission	-0.0098691	0.454824	-0.0216987	5	0.983528		0.5	0.5
COR1A	a_healthy/c_remission	0.217063	0.473875	0.458059	6	0.663031		0.265957	0.265957
COR1C	a_healthy/c_remission	-0.451967	0.565713	-0.798933	3	0.482732		0.333333	0
COTL1	a_healthy/c_remission	-0.157559	0.427447	-0.368604	6	0.725079		0.491228	0.491228
CP089	a_healthy/c_remission	0.495442	0.690875	0.717122	3	0.525091		0.333333	0
CPN2	a_healthy/c_remission	0.373934	0.294408	1.27012	4	0.272897		0.416667	0.25
CPNE1	a_healthy/c_remission	-Inf					oneConditionMissing	0.833333	0
CPNE3	a_healthy/c_remission	-0.365063	0.246669	-1.47997	6	0.189375		0.277778	0.277778
CPNS1	a_healthy/c_remission	0.0195002	0.306486	0.0636251	6	0.951336		0.5	0.5
CPPED	a_healthy/c_remission	0.337562	0.34409	0.981028	6	0.364465		0.3	0.3
CRIP1	a_healthy/c_remission	0.532165	0.299067	1.77942	4	0.149786		0.333333	0.166667
CRIS3	a_healthy/c_remission	0.396749	0.395731	1.00257	6	0.354772		0.283828	0.283828
CRNN	a_healthy/c_remission	0.4877	0.24275	2.00906	6	0.0912733		0.278226	0.278226
CSK	a_healthy/c_remission	Inf					oneConditionMissing	0.666667	0
CTNA1	a_healthy/c_remission	-Inf					oneConditionMissing	0.666667	0
CUTA	a_healthy/c_remission	0.153891	0.160603	0.958211	6	0.374959		0	0
CX6B1	a_healthy/c_remission	0.2254	0.250577	0.899525	5	0.409601		0	0
CXCL5	a_healthy/c_remission	-0.292966	0.524486	-0.558577	6	0.596664		0.366667	0.366667
CY24B	a_healthy/c_remission	-0.114222	0.57966	-0.197051	6	0.850294		0.291667	0.291667
CYBP	a_healthy/c_remission	-0.106972	0.304137	-0.351724	5	0.739383		0	0
CYC	a_healthy/c_remission	0.455422	0.396406	1.14888	6	0.294337		0.233333	0.233333
CYRIB	a_healthy/c_remission	-0.107902	0.428337	-0.25191	6	0.809518		0.0277778	0.0277778
CYTA	a_healthy/c_remission	0.355756	0.330935	1.075	6	0.323691		0.583333	0.583333
CYTB	a_healthy/c_remission	0.548994	0.297769	1.84369	6	0.114789		0.288288	0.288288
CYTC	a_healthy/c_remission	-0.0759107	0.281654	-0.269517	6	0.796561		0.243056	0.243056
CYTD	a_healthy/c_remission	-0.181244	0.407473	-0.4448	6	0.67206		0.188312	0.188312
CYTM	a_healthy/c_remission	0.726173	0.128093	5.6691	5	0.00237605		0.277778	0.277778
CYTN	a_healthy/c_remission	-0.372405	0.213619	-1.74331	6	0.131905		0.11838	0.11838
CYTS	a_healthy/c_remission	-0.308889	0.354902	-0.870351	6	0.417565		0.190805	0.190805
CYTT	a_healthy/c_remission	-0.761209	0.472675	-1.61043	6	0.15843		0.248996	0.248996
DAF	a_healthy/c_remission	0.2024	0.201648	1.00373	6	0.354257		0.277778	0.277778
DAG1	a_healthy/c_remission	0.259716	0.313564	0.828272	6	0.439213		0.348485	0.348485
DBNL	a_healthy/c_remission	0.547672	0.289627	1.89096	6	0.107509		0.444444	0.444444
DCD	a_healthy/c_remission	-0.196318	0.8347	-0.235196	4	0.825607		0.541667	0.375
DCTN2	a_healthy/c_remission						completeMissing	1	0
DDAH1	a_healthy/c_remission	0.116978	0.289816	0.403629	4	0.707132		0.166667	0
DDAH2	a_healthy/c_remission	0.341039	0.427985	0.796847	4	0.470161		0.5	0.5
DECR	a_healthy/c_remission	0.815789	0.187594	4.34869	4	0.0121696		0.25	0.0833333
DEF1	a_healthy/c_remission	0.297411	0.579145	0.513534	5	0.629457		0	0
DEF3	a_healthy/c_remission	0.0104342	0.526047	0.0198351	6	0.984818		0.162037	0.162037
DEFB1	a_healthy/c_remission	-0.931304	0.841616	-1.10657	0			0.5	0
DESP	a_healthy/c_remission	-0.272481	0.637604	-0.427352	6	0.684034		0.455882	0.455882
DEST	a_healthy/c_remission	-0.213865	0.316666	-0.675366	5	0.52941		0.388889	0.222222
DHE3	a_healthy/c_remission	-1.08878	0.120925	-9.00372	0			0.833333	0.166667
DHPR	a_healthy/c_remission	0.0869733	0.656081	0.132565	6	0.898872		0.583333	0.583333
DHR11	a_healthy/c_remission	0.0751466	0.785596	0.0956555	1	0.939289		0.5	0
DIAC	a_healthy/c_remission	0.047163	0.144022	0.327471	6	0.754436		0.37963	0.37963
DIAP1	a_healthy/c_remission	-0.506551	0.215155	-2.35435	1	0.255702		0.5	0
DIRA2	a_healthy/c_remission	0.199303	0.706979	0.281908	2	0.804507		0.166667	0
DLDH	a_healthy/c_remission	0.573264	0.213473	2.68542	4	0.0549186		0.611111	0.444444
DLRB2	a_healthy/c_remission	0.512841	0.176937	2.89843	3	0.0625821		0.166667	0
DMBT1	a_healthy/c_remission	0.363538	0.436806	0.832264	6	0.437125		0.244991	0.244991
DNAS1	a_healthy/c_remission	-0.0811078	0.109242	-0.742463	0			0.666667	0
DNER	a_healthy/c_remission	0.269447	0.13636	1.97599	6	0.0955537		0.142857	0.142857
DNJB9	a_healthy/c_remission	Inf					oneConditionMissing	0.833333	0
DNJC3	a_healthy/c_remission	-0.0509016	0.231978	-0.219424	6	0.833594		0.4	0.4
DNJC8	a_healthy/c_remission	-0.197844	0.577611	-0.342521	2	0.764607		0.583333	0.25
DNPH1	a_healthy/c_remission	0.465658	0.369687	1.2596	5	0.263411		0	0
DNS2A	a_healthy/c_remission	0.17578	0.230536	0.762484	6	0.474669		0.333333	0.333333
DOPD	a_healthy/c_remission	-0.0835708	0.317685	-0.263062	6	0.801303		0	0
DP13A	a_healthy/c_remission	-Inf					oneConditionMissing	0.833333	0
DPP2	a_healthy/c_remission	0.225977	0.20674	1.09305	6	0.316304		0.388889	0.388889
DPP3	a_healthy/c_remission	0.177719	0.294868	0.602707	6	0.568768		0.288889	0.288889
DPP4	a_healthy/c_remission	-1.00793	0.511118	-1.97201	3	0.143166		0.555556	0.388889
DPYL2	a_healthy/c_remission	0.626784	0.345932	1.81187	0			0.666667	0
DSC1	a_healthy/c_remission	0.439123	0.258531	1.69853	6	0.140324		0.0555556	0.0555556
DSC2	a_healthy/c_remission	0.46275	0.249679	1.85338	6	0.113258		0.251142	0.251142
DSC3	a_healthy/c_remission	0.660834	0.35698	1.85118	6	0.113604		0.333333	0.333333
DSG1	a_healthy/c_remission	0.433364	0.303065	1.42994	6	0.202677		0.197279	0.197279
DSG3	a_healthy/c_remission	0.463099	0.342275	1.353	6	0.22481		0.195652	0.195652
DX39B	a_healthy/c_remission	-0.289137	0.320563	-0.901965	4	0.418077		0.25	0.25
DYH7	a_healthy/c_remission	0.344673	0.299952	1.14909	4	0.314555		0.166667	0
DYL1	a_healthy/c_remission	-0.0010962	0.428962	-0.00255548	6	0.998044		0.366667	0.366667
ECH1	a_healthy/c_remission	0.252461	0.310813	0.812258	4	0.462217		0.333333	0.333333
ECHA	a_healthy/c_remission	-Inf					oneConditionMissing	0.833333	0
ECHM	a_healthy/c_remission	Inf					oneConditionMissing	0.666667	0
ECI1	a_healthy/c_remission	0.000181789	0.327549	0.000554997	3	0.999592		0.166667	0
ECM1	a_healthy/c_remission	0.237335	0.293093	0.809758	6	0.448993		0.230392	0.230392
ECP	a_healthy/c_remission	-0.333848	0.462918	-0.721183	6	0.497923		0.733333	0.733333
EF1A1	a_healthy/c_remission	-0.280122	0.373634	-0.749723	6	0.481773		0.239316	0.239316
EF1B	a_healthy/c_remission	0.17323	0.287662	0.6022	6	0.569084		0.458333	0.458333
EF1D	a_healthy/c_remission	-0.0156918	0.378951	-0.0414085	6	0.968314		0	0
EF1G	a_healthy/c_remission	-0.220651	0.349476	-0.631375	6	0.551075		0.291667	0.291667
EF2	a_healthy/c_remission	-0.0828654	0.321475	-0.257767	6	0.8052		0.348837	0.348837
EFHD2	a_healthy/c_remission	-0.186254	0.423322	-0.439981	6	0.675357		0.266667	0.266667
EFNA1	a_healthy/c_remission	-0.0197066	0.191174	-0.103082	5	0.921905		0	0
EFTU	a_healthy/c_remission	-0.238153	0.370774	-0.642312	3	0.566383		0.5	0.333333
EGF	a_healthy/c_remission	-0.0169248	0.278402	-0.0607927	6	0.953499		0.291667	0.291667
EHD1	a_healthy/c_remission	-0.0598438	0.152352	-0.3928	4	0.714501		0.277778	0.277778
ELAF	a_healthy/c_remission	0.728114	0.380082	1.91568	6	0.103887		0.116667	0.116667
ELNE	a_healthy/c_remission	-0.315776	0.864557	-0.365247	6	0.727457		0.527211	0.527211
ELOC	a_healthy/c_remission	0.0873807	0.307198	0.284444	4	0.790188		0.25	0.25
EMAL2	a_healthy/c_remission	0.461263	0.377295	1.22255	6	0.267339		0.259259	0.259259
ENDD1	a_healthy/c_remission	0.486985	0.46006	1.05852	5	0.338251		0.5	0.333333
ENDOU	a_healthy/c_remission	0.367465	0.216861	1.69447	6	0.141112		0.166667	0.166667
ENOA	a_healthy/c_remission	0.347942	0.482538	0.721067	6	0.497989		0.237219	0.237219
ENOPH	a_healthy/c_remission	-0.014607	0.112439	-0.129911	4	0.902908		0	0
ENPL	a_healthy/c_remission	-0.0919677	0.28516	-0.322513	6	0.758006		0.358333	0.358333
ENPP3	a_healthy/c_remission	-0.13024	0.243333	-0.535232	3	0.629622		0.166667	0
EPCAM	a_healthy/c_remission	0.459855	0.119757	3.83989	2	0.0616186		0.333333	0
EPHB3	a_healthy/c_remission	0.106773	0.334722	0.318991	1	0.80342		0.75	0.25
ERAP1	a_healthy/c_remission	-0.0726108	0.271187	-0.267752	6	0.797857		0.208333	0.208333
ERH	a_healthy/c_remission	0.344279	0.202975	1.69616	5	0.15062		0.166667	0.166667
ERO1A	a_healthy/c_remission	0.271725	0.256727	1.05842	6	0.330602		0.342593	0.342593
ERP29	a_healthy/c_remission	0.0545259	0.273915	0.199062	6	0.848789		0.392857	0.392857
ERP44	a_healthy/c_remission	-0.769303	0.393121	-1.95691	5	0.107713		0.333333	0.333333
EST1	a_healthy/c_remission	0.840441	0.430589	1.95184	6	0.0988065		0.322222	0.322222
EST2	a_healthy/c_remission	0.507369	0.277923	1.82558	6	0.117707		0.22973	0.22973
ESTD	a_healthy/c_remission	0.421638	0.391848	1.07602	6	0.323268		0.291667	0.291667
ETFA	a_healthy/c_remission	1.25012	0.532061	2.34958	4	0.0785516		0.5	0.5
ETFB	a_healthy/c_remission	0.522769	0.437096	1.19601	1	0.443328		0.75	0.25
EVPL	a_healthy/c_remission	-0.311263	0.722479	-0.430826	5	0.684535		0.541667	0.541667
EZRI	a_healthy/c_remission	0.136517	0.230711	0.591724	6	0.575637		0.255435	0.255435
F10A1	a_healthy/c_remission	-0.0831293	0.238068	-0.349182	3	0.750024		0.777778	0.444444
F13B	a_healthy/c_remission	-0.363015	0.344624	-1.05337	5	0.340392		0.416667	0.416667
FA12	a_healthy/c_remission	-0.0273614	0.318621	-0.0858746	5	0.934899		0.4	0.4
FA20C	a_healthy/c_remission	-Inf					oneConditionMissing	0.666667	0
FAAA	a_healthy/c_remission	-0.0698568	0.336315	-0.207713	5	0.843649		0.571429	0.571429
FABP5	a_healthy/c_remission	0.507894	0.303414	1.67393	6	0.145169		0.192529	0.192529
FAHD1	a_healthy/c_remission	0.746768	0.223831	3.33631	3	0.0445096		0.333333	0.166667
FAM3B	a_healthy/c_remission	0.400365	0.434272	0.921921	6	0.392132		0.263158	0.263158
FAM3C	a_healthy/c_remission	0.237035	0.0926651	2.55798	5	0.0507712		0.0555556	0.0555556
FAM3D	a_healthy/c_remission	0.250995	0.332778	0.754243	6	0.479249		0.160256	0.160256
FAS	a_healthy/c_remission	0.00686317	0.437087	0.0157021	2	0.988898		0.5	0.166667
FAT2	a_healthy/c_remission	-0.15804	0.00688455	-22.9558	1	0.0277149		0.333333	0
FBLN3	a_healthy/c_remission	-0.037485	0.123165	-0.304347	2	0.789611		0.333333	0
FBX50	a_healthy/c_remission	-0.147899	0.423674	-0.349088	6	0.738948		0.351852	0.351852
FCG3A	a_healthy/c_remission						completeMissing	1	0
FCG3B	a_healthy/c_remission	-0.0758643	0.26747	-0.283636	6	0.786222		0.314815	0.314815
FCGBP	a_healthy/c_remission	0.128527	0.275888	0.465866	6	0.657743		0.187407	0.187407
FCL	a_healthy/c_remission	0.611815	0.277113	2.20782	6	0.0693516		0.555556	0.555556
FCN1	a_healthy/c_remission	-0.213032	0.404373	-0.52682	5	0.620846		0.25	0.25
FCN3	a_healthy/c_remission	Inf					oneConditionMissing	0.666667	0
FETUA	a_healthy/c_remission	0.0360675	0.464126	0.0777106	6	0.940585		0.191489	0.191489
FETUB	a_healthy/c_remission	0.101119	0.349284	0.289502	2	0.79945		0.611111	0.277778
FGR	a_healthy/c_remission	-Inf					oneConditionMissing	0.916667	0.0833333
FHR1	a_healthy/c_remission	0.339977	0.292251	1.16331	5	0.297199		0.222222	0.222222
FHR2	a_healthy/c_remission						completeMissing	1	0
FIBA	a_healthy/c_remission	0.302163	0.507266	0.595669	6	0.573164		0.271795	0.271795
FIBB	a_healthy/c_remission	0.229364	0.462397	0.496033	6	0.637515		0.214286	0.214286
FIBG	a_healthy/c_remission	0.210624	0.391065	0.538591	6	0.609554		0.237037	0.237037
FILA	a_healthy/c_remission	-0.0546229	0.546297	-0.0999875	4	0.925165		0.422222	0.422222
FINC	a_healthy/c_remission	-0.0172623	0.419315	-0.041168	6	0.968498		0.52381	0.52381
FKB1A	a_healthy/c_remission	0.0289559	0.35079	0.0825449	6	0.936898		0.111111	0.111111
FKBP2	a_healthy/c_remission	-0.26468	0.223249	-1.18558	0			0.5	0
FKBP4	a_healthy/c_remission	Inf					oneConditionMissing	0.833333	0
FLNA	a_healthy/c_remission	-0.090191	0.360489	-0.250191	6	0.810786		0.412037	0.412037
FM25A	a_healthy/c_remission	0.633465	0.315753	2.0062	6	0.0916353		0.298611	0.298611
FMOD	a_healthy/c_remission	0.340807	0.47377	0.719351	6	0.498972		0.333333	0.333333
FOLH1	a_healthy/c_remission	0.108597	0.00885964	12.2575	1	0.0518226		0.333333	0
FOLR1	a_healthy/c_remission	-0.106461	0.252723	-0.421255	6	0.688243		0.295238	0.295238
FOLR3	a_healthy/c_remission	1.26936	1.5364	0.82619	1	0.560409		0.5	0
FPPS	a_healthy/c_remission	0.490189	0.385247	1.2724	6	0.250314		0.444444	0.444444
FRIH	a_healthy/c_remission	0.473133	0.72396	0.653535	0			0.833333	0.166667
FSCN1	a_healthy/c_remission	0.442613	0.553486	0.799681	4	0.468692		0.416667	0.416667
FSTL1	a_healthy/c_remission	0.301142	0.205497	1.46543	6	0.193154		0.238095	0.238095
FUCO	a_healthy/c_remission	-0.0908409	0.115645	-0.785516	5	0.467723		0.166667	0.166667
FUMH	a_healthy/c_remission	0.347841	0.223142	1.55884	5	0.179776		0.333333	0.333333
FURIN	a_healthy/c_remission	0.0698045	0.285645	0.244375	6	0.815082		0.166667	0.166667
FUT6	a_healthy/c_remission	0.31623	0.172548	1.83271	5	0.126327		0.222222	0.222222
G3P	a_healthy/c_remission	0.360925	0.430269	0.838835	6	0.433703		0.255489	0.255489
G6PD	a_healthy/c_remission	-0.00309114	0.418209	-0.00739137	6	0.994342		0.322917	0.322917
G6PE	a_healthy/c_remission	0.0439901	0.188557	0.233298	4	0.826982		0.583333	0.416667
G6PI	a_healthy/c_remission	0.0506862	0.273925	0.185037	6	0.859296		0.246575	0.246575
GALT2	a_healthy/c_remission	0.494158	0.17043	2.89948	5	0.0338113		0	0
GALT5	a_healthy/c_remission	0.164157	0.155769	1.05385	5	0.340193		0.111111	0.111111
GALT6	a_healthy/c_remission	0.144867	0.11131	1.30148	6	0.24083		0.166667	0.166667
GALT7	a_healthy/c_remission	0.145743	0.258637	0.563504	6	0.593511		0.305556	0.305556
GANAB	a_healthy/c_remission	0.0615521	0.226921	0.271249	6	0.795291		0.212963	0.212963
GARS	a_healthy/c_remission	-0.413246	0.365363	-1.13106	4	0.32125		0.7	0.533333
GBB1	a_healthy/c_remission	0.10091	0.320518	0.314833	6	0.763549		0.208333	0.208333
GBB2	a_healthy/c_remission	-0.0821093	0.117562	-0.698432	5	0.516049		0.375	0.375
GBP6	a_healthy/c_remission	-0.132735	0.310223	-0.42787	5	0.686549		0.422222	0.422222
GCNT3	a_healthy/c_remission	0.382343	0.144585	2.64441	5	0.0457328		0.533333	0.533333
GCSH	a_healthy/c_remission	-0.0616829	0.321912	-0.191614	4	0.857378		0.166667	0
GDIA	a_healthy/c_remission	0.293885	0.433619	0.677749	6	0.523192		0.291667	0.291667
GDIB	a_healthy/c_remission	0.0216946	0.280203	0.0774244	6	0.940803		0.231638	0.231638
GDIR1	a_healthy/c_remission	-0.0186606	0.310051	-0.0601855	6	0.953962		0.246032	0.246032
GDIR2	a_healthy/c_remission	-0.152552	0.310259	-0.491692	6	0.640406		0.25	0.25
GELS	a_healthy/c_remission	0.106193	0.351967	0.301711	6	0.773056		0.332117	0.332117
GFRA1	a_healthy/c_remission	-0.290856	0.290965	-0.999627	3	0.391156		0	0
GFRP	a_healthy/c_remission	0.248689	0.340437	0.730499	5	0.497862		0.166667	0.166667
GGCT	a_healthy/c_remission	0.200027	0.295392	0.67716	6	0.523541		0.402778	0.402778
GGH	a_healthy/c_remission	0.149019	0.224854	0.662736	6	0.532118		0.366667	0.366667
GGT6	a_healthy/c_remission	0.17623	0.0746282	2.36144	2	0.142083		0.333333	0.166667
GILT	a_healthy/c_remission	0.533041	0.356449	1.49542	3	0.231686		0.416667	0.25
GLGB	a_healthy/c_remission	0.0366485	0.382334	0.0958548	5	0.927359		0.25	0.25
GLNA	a_healthy/c_remission	0.534661	0.521526	1.02519	6	0.344819		0.480392	0.480392
GLO2	a_healthy/c_remission	0.0279311	0.230909	0.120961	5	0.908432		0.0833333	0.0833333
GLOD4	a_healthy/c_remission	0.166519	0.211451	0.787509	6	0.460952		0.166667	0.166667
GLRX1	a_healthy/c_remission	-0.329712	0.515359	-0.639772	5	0.55048		0.5	0.5
GLU2B	a_healthy/c_remission	0.346787	0.37393	0.927412	6	0.389496		0.34375	0.34375
GLYG	a_healthy/c_remission	-0.148503	0.370416	-0.40091	6	0.702373		0.518519	0.518519
GMFB	a_healthy/c_remission	0.493601	0.755221	0.653585	1	0.631466		0.5	0
GMFG	a_healthy/c_remission	0.135241	0.406668	0.332559	6	0.750779		0.141026	0.141026
GNA14	a_healthy/c_remission	-0.598676	0.00960642	-62.3203	1	0.0102144		0.5	0
GNAI2	a_healthy/c_remission	0.0486857	0.558642	0.0871502	6	0.933388		0.318182	0.318182
GNAS2	a_healthy/c_remission	-0.0976431	0.451223	-0.216397	6	0.835848		0.666667	0.666667
GNPTG	a_healthy/c_remission	0.49053	0.280643	1.74788	6	0.131074		0.416667	0.416667
GNS	a_healthy/c_remission	0.31202	0.325866	0.957511	6	0.375284		0.316667	0.316667
GOLM1	a_healthy/c_remission	-0.0982482	0.119737	-0.820535	6	0.443282		0.224359	0.224359
GPC5B	a_healthy/c_remission	-0.481509	0.54895	-0.877146	1	0.541606		0.5	0
GPX1	a_healthy/c_remission	0.228935	0.224222	1.02102	5	0.354078		0.416667	0.416667
GPX3	a_healthy/c_remission	0.478163	0.215869	2.21506	6	0.0686629		0.333333	0.333333
GRAN	a_healthy/c_remission	0.117115	0.372341	0.314537	6	0.763764		0.266667	0.266667
GRB2	a_healthy/c_remission	-0.264798	0.479686	-0.552023	5	0.604698		0	0
GRHPR	a_healthy/c_remission	0.245229	0.259206	0.946078	5	0.387551		0.305556	0.305556
GRN	a_healthy/c_remission	0.550068	0.231451	2.37661	6	0.0550221		0.227564	0.227564
GRP75	a_healthy/c_remission	0.34272	0.241151	1.42119	6	0.20509		0.25	0.25
GSHB	a_healthy/c_remission	0.482879	0.276517	1.74629	6	0.131363		0.416667	0.416667
GSHR	a_healthy/c_remission	-0.13027	0.233089	-0.558885	6	0.596466		0.375	0.375
GSLG1	a_healthy/c_remission	0.0644662	0.223223	0.288797	6	0.782455		0.246377	0.246377
GSTM1	a_healthy/c_remission	-0.691434	0.0611183	-11.313	1	0.0561272		0.833333	0.166667
GSTO1	a_healthy/c_remission	0.0445668	0.300945	0.148089	6	0.887124		0.361111	0.361111
GSTP1	a_healthy/c_remission	0.298764	0.394373	0.757567	6	0.477398		0.214689	0.214689
H10	a_healthy/c_remission						completeMissing	1	0
H12	a_healthy/c_remission	-0.624615	0.693494	-0.900678	6	0.402462		0.444444	0.444444
H13	a_healthy/c_remission	-1.01456	0.379264	-2.67507	1	0.227743		0.75	0.0833333
H14	a_healthy/c_remission	-0.0334407	0.372152	-0.0898576	6	0.931325		0.557971	0.557971
H15	a_healthy/c_remission	-0.237243	0.375255	-0.632217	6	0.550561		0.466667	0.466667
H2A1	a_healthy/c_remission	-0.725453	1.02266	-0.70938	6	0.504707		0.456522	0.456522
H2A1C	a_healthy/c_remission	-1.18054	0.981018	-1.20338	6	0.27415		0.583333	0.583333
H2A2C	a_healthy/c_remission	-1.17719	0.862393	-1.36503	6	0.221211		0.444444	0.444444
H2AX	a_healthy/c_remission	-0.455232	0.654955	-0.695058	2	0.558914		0.777778	0.277778
H2AY	a_healthy/c_remission	-0.68857	0.382952	-1.79806	4	0.146569		0.3	0.133333
H2AZ	a_healthy/c_remission	-Inf					oneConditionMissing	0.666667	0
H2B1J	a_healthy/c_remission	-1.13989	0.617817	-1.84503	3	0.162224		0.666667	0.333333
H2B1K	a_healthy/c_remission	-0.727301	0.757804	-0.959748	6	0.374244		0.448276	0.448276
H31	a_healthy/c_remission	0.0673083	1.14357	0.0588578	5	0.955345		0.648148	0.481481
H32	a_healthy/c_remission	-0.592683	0.892124	-0.66435	6	0.531154		0.463542	0.463542
H33	a_healthy/c_remission	0.000741848	0.542129	0.0013684	6	0.998953		0.458333	0.458333
H4	a_healthy/c_remission	-0.812906	0.810591	-1.00286	6	0.354645		0.428105	0.428105
HABP2	a_healthy/c_remission	Inf					oneConditionMissing	0.833333	0
HBA	a_healthy/c_remission	-1.09897	0.657254	-1.67206	6	0.145543		0.537202	0.537202
HBB	a_healthy/c_remission	-1.2161	0.595324	-2.04274	6	0.0871128		0.462319	0.462319
HBD	a_healthy/c_remission	-1.11631	0.677459	-1.64779	6	0.150493		0.361111	0.361111
HBG1	a_healthy/c_remission	-0.252012	0.319199	-0.789514	0			0.791667	0.125
HCDH	a_healthy/c_remission	0.128207	0.0629775	2.03576	4	0.111479		0.375	0.375
HCLS1	a_healthy/c_remission	-0.605624	0.248979	-2.43243	1	0.248313		0.5	0
HDGF	a_healthy/c_remission	0.125129	0.366886	0.341057	6	0.744687		0.47619	0.47619
HEBP1	a_healthy/c_remission	Inf					oneConditionMissing	0.666667	0
HEBP2	a_healthy/c_remission	0.486346	0.651877	0.746069	4	0.497084		0.583333	0.583333
HEM2	a_healthy/c_remission	0.161979	0.295602	0.547962	5	0.607283		0.270833	0.270833
HEMO	a_healthy/c_remission	-0.0700044	0.361228	-0.193795	6	0.852731		0.176329	0.176329
HEP2	a_healthy/c_remission	-0.204177	0.431055	-0.473667	5	0.655697		0.25	0.25
HEXA	a_healthy/c_remission	0.129707	0.224225	0.578467	5	0.588026		0.229167	0.229167
HEXB	a_healthy/c_remission	-0.0992374	0.289653	-0.342608	6	0.743577		0.314815	0.314815
HINT1	a_healthy/c_remission	0.434625	0.266778	1.62916	6	0.154401		0.238095	0.238095
HIS1	a_healthy/c_remission	-0.333691	0.565224	-0.590369	6	0.576487		0.3	0.3
HLAB	a_healthy/c_remission	-0.0108023	0.191626	-0.056372	2	0.960171		0.416667	0.25
HMCS1	a_healthy/c_remission	0.143697	0.169723	0.846655	0			0.666667	0
HMGA1	a_healthy/c_remission	Inf					oneConditionMissing	0.833333	0
HMGB1	a_healthy/c_remission	-0.402883	0.717128	-0.561801	6	0.594599		0.428571	0.428571
HMGB2	a_healthy/c_remission	-0.196247	0.450393	-0.435724	6	0.678276		0.410256	0.410256
HMGN2	a_healthy/c_remission	-0.66859	0.565136	-1.18306	6	0.281533		0.481481	0.481481
HNRH1	a_healthy/c_remission						completeMissing	1	0
HNRPC	a_healthy/c_remission	-0.320774	0.186722	-1.71793	5	0.146453		0.5	0.5
HNRPD	a_healthy/c_remission	-0.174999	0.203625	-0.859416	6	0.423113		0.277778	0.277778
HNRPF	a_healthy/c_remission	-0.19005	0.317923	-0.597788	4	0.58218		0.5	0.5
HNRPK	a_healthy/c_remission	0.0166702	0.268838	0.0620081	5	0.952959		0.166667	0.166667
HNRPL	a_healthy/c_remission	-Inf					oneConditionMissing	0.666667	0
HNRPQ	a_healthy/c_remission	-0.213249	0.128309	-1.662	2	0.238403		0.333333	0
HNRPU	a_healthy/c_remission	-0.176792	0.395663	-0.446825	5	0.67369		0	0
HOP	a_healthy/c_remission	0.235189	0.518291	0.453779	5	0.669005		0.222222	0.222222
HORN	a_healthy/c_remission	0.0888798	0.768852	0.115601	1	0.926732		0.5	0
HPRT	a_healthy/c_remission	-0.114097	0.217952	-0.523494	6	0.619394		0.25	0.25
HPT	a_healthy/c_remission	-0.117948	0.526344	-0.224089	6	0.830124		0.255208	0.255208
HPTR	a_healthy/c_remission	-0.258145	0.489249	-0.527634	6	0.616687		0.242424	0.242424
HRG	a_healthy/c_remission	-0.312392	0.398442	-0.784035	6	0.462839		0.395833	0.395833
HS71A	a_healthy/c_remission	0.0730605	0.296872	0.246101	6	0.813806		0.224518	0.224518
HS90A	a_healthy/c_remission	-0.199608	0.370566	-0.538656	6	0.609512		0.387387	0.387387
HS90B	a_healthy/c_remission	-0.345453	0.300971	-1.14779	6	0.294751		0.324074	0.324074
HSP13	a_healthy/c_remission	-0.0220343	0.252236	-0.0873561	6	0.933231		0.0416667	0.0416667
HSP74	a_healthy/c_remission	0.407243	0.304598	1.33698	6	0.229685		0.317708	0.317708
HSP7C	a_healthy/c_remission	0.17584	0.191694	0.917297	6	0.394363		0.317073	0.317073
HSPB1	a_healthy/c_remission	-0.0559836	0.501871	-0.11155	6	0.914819		0.194444	0.194444
HTRA1	a_healthy/c_remission	Inf					oneConditionMissing	0.944444	0.111111
HV102	a_healthy/c_remission	0.237363	0.328206	0.723213	6	0.496762		0.333333	0.333333
HV108	a_healthy/c_remission	0.35478	0.181909	1.95032	5	0.108626		0	0
HV118	a_healthy/c_remission	0.760263	0.423056	1.79707	6	0.122447		0.24	0.24
HV124	a_healthy/c_remission						completeMissing	1	0
HV145	a_healthy/c_remission	0.0684066	0.33182	0.206156	6	0.843487		0.404762	0.404762
HV146	a_healthy/c_remission	-0.579289	0.68673	-0.843546	2	0.487731		0.583333	0.416667
HV158	a_healthy/c_remission	0.227076	0.386311	0.587807	6	0.578098		0.25	0.25
HV205	a_healthy/c_remission	-0.0539674	0.148468	-0.363494	5	0.731099		0.516667	0.516667
HV226	a_healthy/c_remission	0.596558	0.76655	0.778237	6	0.466001		0.2	0.2
HV270	a_healthy/c_remission	0.137291	0.515697	0.266225	6	0.798978		0.166667	0.166667
HV307	a_healthy/c_remission	0.17832	0.301134	0.592162	6	0.575361		0.206522	0.206522
HV309	a_healthy/c_remission	0.0669004	0.314488	0.212728	6	0.838582		0.285714	0.285714
HV311	a_healthy/c_remission	0.0956782	0.458041	0.208886	6	0.841449		0.0555556	0.0555556
HV313	a_healthy/c_remission	0.890133	0.509392	1.74744	6	0.131154		0.277778	0.277778
HV315	a_healthy/c_remission	0.573669	0.49479	1.15942	6	0.290336		0.134615	0.134615
HV316	a_healthy/c_remission	1.01595	0.430616	2.3593	5	0.0648073		0.5	0.5
HV320	a_healthy/c_remission	0.333391	0.423236	0.787719	6	0.460838		0.229167	0.229167
HV321	a_healthy/c_remission	0.351099	0.212562	1.65175	6	0.149675		0.176471	0.176471
HV323	a_healthy/c_remission	0.390491	0.320701	1.21761	6	0.269079		0.325397	0.325397
HV330	a_healthy/c_remission	0.526552	0.37445	1.4062	6	0.209283		0.538462	0.538462
HV335	a_healthy/c_remission	-0.136679	0.225069	-0.607276	6	0.565925		0.333333	0.333333
HV338	a_healthy/c_remission	-0.0977998	0.155708	-0.628096	6	0.553081		0.222222	0.222222
HV343	a_healthy/c_remission	0.79214	0.325143	2.43628	6	0.0507272		0.25	0.25
HV348	a_healthy/c_remission	0.133466	0.40574	0.328944	5	0.755529		0.6	0.6
HV349	a_healthy/c_remission	0.049273	0.413637	0.119121	6	0.909067		0.263889	0.263889
HV353	a_healthy/c_remission	-0.522639	0.190058	-2.74989	6	0.0332966		0.0416667	0.0416667
HV364	a_healthy/c_remission	0.268857	0.289439	0.92889	6	0.388788		0.229167	0.229167
HV366	a_healthy/c_remission	0.738124	0.212254	3.47756	6	0.0131817		0.314815	0.314815
HV372	a_healthy/c_remission	0.48256	0.471282	1.02393	6	0.345365		0.305556	0.305556
HV373	a_healthy/c_remission	0.37694	0.374475	1.00658	6	0.35299		0.183333	0.183333
HV374	a_healthy/c_remission	0.366122	0.228055	1.60541	6	0.159526		0.263158	0.263158
HV404	a_healthy/c_remission	-0.360249	0.148062	-2.43309	2	0.135435		0.5	0.333333
HV428	a_healthy/c_remission	0.341395	0.374507	0.911587	6	0.397132		0.240741	0.240741
HV432	a_healthy/c_remission	0.124356	0.245073	0.507425	6	0.629963		0	0
HV434	a_healthy/c_remission	0.304938	0.193185	1.57848	6	0.165533		0.219298	0.219298
HV551	a_healthy/c_remission	0.361951	0.326536	1.10846	6	0.310108		0.294118	0.294118
HV5X1	a_healthy/c_remission	0.224084	0.454512	0.493021	6	0.63952		0.0416667	0.0416667
HV601	a_healthy/c_remission	0.563146	0.456696	1.23309	6	0.26366		0.227273	0.227273
HV64D	a_healthy/c_remission	-0.00235276	0.171395	-0.0137271	6	0.989493		0.111111	0.111111
HV692	a_healthy/c_remission	0.168691	0.284286	0.593386	6	0.574594		0.333333	0.333333
HV69D	a_healthy/c_remission	0.465904	0.187002	2.49144	6	0.0470702		0.333333	0.333333
HV70D	a_healthy/c_remission	-0.0194543	0.488684	-0.0398096	6	0.969536		0.416667	0.416667
HV741	a_healthy/c_remission	0.352816	0.245505	1.4371	6	0.20072		0	0
HXK1	a_healthy/c_remission	0.000788196	0.0940027	0.00838482	2	0.994071		0.777778	0.277778
HXK3	a_healthy/c_remission	0.0702473	0.402403	0.17457	6	0.867159		0.368421	0.368421
HYOU1	a_healthy/c_remission	0.078955	0.0826082	0.955777	5	0.383079		0.197917	0.197917
I36RA	a_healthy/c_remission	0.240243	0.222356	1.08045	6	0.321447		0.277778	0.277778
IC1	a_healthy/c_remission	0.0793502	0.42986	0.184596	6	0.859627		0.625	0.625
ICAL	a_healthy/c_remission	0.573444	0.465284	1.23246	6	0.263877		0.430556	0.430556
IDE	a_healthy/c_remission	0.296519	0.484224	0.612359	1	0.650205		0.666667	0.166667
IDHC	a_healthy/c_remission	0.383753	0.365439	1.05012	6	0.334109		0.252874	0.252874
IDHP	a_healthy/c_remission	Inf					oneConditionMissing	0.833333	0
IF2A	a_healthy/c_remission	Inf					oneConditionMissing	0.833333	0
IF4A1	a_healthy/c_remission	-0.0100824	0.247862	-0.0406776	5	0.969127		0.333333	0.333333
IF4E	a_healthy/c_remission	-0.317491	0.196123	-1.61884	5	0.166407		0.0833333	0.0833333
IF5A1	a_healthy/c_remission	0.625183	0.451266	1.3854	5	0.224551		0.388889	0.388889
IF6	a_healthy/c_remission	0.535905	0.322861	1.65986	6	0.148011		0.240741	0.240741
IGFL1	a_healthy/c_remission	0.409142	0.335604	1.21912	6	0.268547		0.111111	0.111111
IGHA1	a_healthy/c_remission	0.102812	0.543194	0.189272	6	0.85612		0.212602	0.212602
IGHA2	a_healthy/c_remission	0.0546806	0.572394	0.0955298	6	0.927005		0.306497	0.306497
IGHD	a_healthy/c_remission	0.680829	0.637367	1.06819	5	0.334271		0.388889	0.388889
IGHG1	a_healthy/c_remission	0.0489942	0.429259	0.114137	6	0.912853		0.267196	0.267196
IGHG2	a_healthy/c_remission	0.171173	0.450957	0.379576	6	0.717332		0.264026	0.264026
IGHG3	a_healthy/c_remission	0.19657	0.571471	0.343973	6	0.742601		0.25	0.25
IGHG4	a_healthy/c_remission	0.270379	0.588721	0.459264	6	0.662213		0.240741	0.240741
IGHM	a_healthy/c_remission	0.673078	0.610597	1.10233	6	0.312561		0.232456	0.232456
IGJ	a_healthy/c_remission	0.20276	0.411729	0.49246	6	0.639894		0.209622	0.209622
IGKC	a_healthy/c_remission	0.160675	0.570796	0.281492	6	0.787789		0.175676	0.175676
IGLC2	a_healthy/c_remission	0.175305	0.618525	0.283425	6	0.786377		0.195513	0.195513
IGLC3	a_healthy/c_remission	0.331442	0.107591	3.08057	3	0.0541118		0.708333	0.541667
IGLC6	a_healthy/c_remission	0.80075	0.555306	1.442	5	0.208878		0.208333	0.208333
IGLC7	a_healthy/c_remission	0.501029	0.441849	1.13394	6	0.300085		0.305556	0.305556
IGLL1	a_healthy/c_remission	-0.151692	0.280924	-0.539974	6	0.608657		0.166667	0.166667
IGLL5	a_healthy/c_remission	0.39552	0.710125	0.556972	6	0.597693		0.336538	0.336538
IL18	a_healthy/c_remission	0.731187	0.319201	2.29068	6	0.0618862		0.333333	0.333333
IL19	a_healthy/c_remission	0.164978	0.545741	0.302302	1	0.813109		0.333333	0
IL1RA	a_healthy/c_remission	0.144984	0.435092	0.333226	6	0.7503		0.287037	0.287037
IL36A	a_healthy/c_remission	0.176785	0.302356	0.584692	6	0.58006		0.25	0.25
IL36G	a_healthy/c_remission	0.643619	0.209094	3.07814	5	0.0275278		0.5	0.5
IL6RB	a_healthy/c_remission	0.187092	0.397016	0.471245	6	0.654112		0.314815	0.314815
ILEU	a_healthy/c_remission	0.29224	0.400381	0.729904	6	0.492949		0.238095	0.238095
ILF2	a_healthy/c_remission	Inf					oneConditionMissing	0.833333	0
ILF3	a_healthy/c_remission	-0.444096	0.0892771	-4.97436	0			0.666667	0
IMB1	a_healthy/c_remission	-0.176487	0.369858	-0.477174	6	0.650122		0.333333	0.333333
IMPA1	a_healthy/c_remission	0.520742	0.375074	1.38837	6	0.214374		0.233333	0.233333
IMPA2	a_healthy/c_remission	0.0189994	0.241296	0.0787388	5	0.940294		0.5	0.5
IMUP	a_healthy/c_remission	1.14849	0.00302385	379.811	0			0.75	0.25
INPP	a_healthy/c_remission	0.404174			0			0.666667	0
INVO	a_healthy/c_remission	0.332979	0.29036	1.14678	6	0.295137		0.321839	0.321839
IPYR	a_healthy/c_remission	0.336685	0.309216	1.08883	5	0.325903		0.388889	0.388889
IQGA1	a_healthy/c_remission	-0.0663987	0.316592	-0.20973	6	0.840819		0.305556	0.305556
ISK5	a_healthy/c_remission	0.426375	0.26621	1.60165	6	0.160353		0.248889	0.248889
ISK7	a_healthy/c_remission	0.516204	0.44308	1.16504	5	0.296558		0.416667	0.416667
ISOC1	a_healthy/c_remission	-0.381919	0.133112	-2.86915	4	0.0455076		0.333333	0.333333
ITAM	a_healthy/c_remission	-0.0546147	0.336634	-0.162238	6	0.876444		0.377778	0.377778
ITB2	a_healthy/c_remission	0.287364	0.587216	0.489366	6	0.641957		0.410256	0.410256
ITIH1	a_healthy/c_remission	-0.0683391	0.508258	-0.134457	6	0.897438		0.333333	0.333333
ITIH2	a_healthy/c_remission	0.207017	0.589493	0.351178	6	0.737457		0.416667	0.416667
ITIH3	a_healthy/c_remission	0.0252979	0.415522	0.0608823	5	0.953812		0	0
ITIH4	a_healthy/c_remission	0.130338	0.450238	0.289487	6	0.781952		0.278912	0.278912
ITLN1	a_healthy/c_remission	0.293052	0.399671	0.733235	5	0.496331		0.333333	0.166667
ITPR2	a_healthy/c_remission	Inf					oneConditionMissing	0.916667	0.0833333
JAM1	a_healthy/c_remission	0.396669	0.308681	1.28505	6	0.24615		0	0
JMJD7	a_healthy/c_remission	Inf					oneConditionMissing	0.833333	0
JUPI1	a_healthy/c_remission	0.371527	0.295748	1.25623	4	0.277399		0	0
K1C10	a_healthy/c_remission	0.158825	0.39815	0.398907	6	0.703772		0.21345	0.21345
K1C13	a_healthy/c_remission	-0.110674	0.796958	-0.138871	6	0.894096		0.345133	0.345133
K1C14	a_healthy/c_remission	0.0418486	0.576175	0.0726318	6	0.94446		0.318627	0.318627
K1C16	a_healthy/c_remission	-0.0540352	0.764052	-0.0707219	6	0.945917		0.266129	0.266129
K1C17	a_healthy/c_remission	0.0769047	0.449331	0.171154	5	0.870814		0.277778	0.277778
K1C18	a_healthy/c_remission	0.303054	0.184748	1.64037	1	0.348526		0.333333	0
K1C19	a_healthy/c_remission	-0.742188	0.236279	-3.14115	5	0.0256331		0.333333	0.333333
K1C9	a_healthy/c_remission	-0.135206	0.513477	-0.263315	6	0.801117		0.257143	0.257143
K22E	a_healthy/c_remission	0.127243	0.375999	0.338414	6	0.746579		0.206522	0.206522
K22O	a_healthy/c_remission	0.251048	1.06838	0.234981	5	0.823543		0.5	0.5
K2C1	a_healthy/c_remission	-0.033674	0.463128	-0.0727098	6	0.9444		0.270833	0.270833
K2C3	a_healthy/c_remission	-0.623716	0.712613	-0.875253	3	0.445862		0.5	0.333333
K2C4	a_healthy/c_remission	-0.195418	0.928008	-0.210578	6	0.840186		0.295833	0.295833
K2C5	a_healthy/c_remission	-0.0503092	0.693518	-0.0725421	6	0.944528		0.29902	0.29902
K2C6A	a_healthy/c_remission	-0.146894	0.771474	-0.190407	6	0.855269		0.289562	0.289562
K2C6B	a_healthy/c_remission	0.307628	0.864772	0.355734	6	0.734213		0.555556	0.555556
K2C6C	a_healthy/c_remission	-0.273019	0.519272	-0.525773	5	0.621522		0.530303	0.530303
K2C7	a_healthy/c_remission	-Inf					oneConditionMissing	0.833333	0
K2C73	a_healthy/c_remission	-0.647433	0.619357	-1.04533	4	0.354877		0	0
K2C78	a_healthy/c_remission	-0.203134	0.591769	-0.343265	5	0.745361		0.472222	0.472222
KAD1	a_healthy/c_remission	0.260868	0.455765	0.572374	0			0.666667	0
KAD2	a_healthy/c_remission	0.126302	0.261917	0.482222	5	0.650017		0.5	0.5
KAP0	a_healthy/c_remission	0.269746	0.423107	0.637538	4	0.55844		0.666667	0.5
KAP2	a_healthy/c_remission	0.055731	0.321239	0.173488	5	0.869073		0.5	0.5
KCAB2	a_healthy/c_remission	-Inf					oneConditionMissing	0.833333	0
KCD12	a_healthy/c_remission	-0.130218	0.325996	-0.399448	2	0.728182		0.5	0
KCRB	a_healthy/c_remission	0.657633	0.773391	0.850324	4	0.443049		0.555556	0.555556
KCRU	a_healthy/c_remission	0.67083	0.24107	2.78272	5	0.038777		0.296296	0.296296
KCY	a_healthy/c_remission	0.20815	0.345213	0.602962	5	0.572837		0.230769	0.230769
KJ01	a_healthy/c_remission	0.756084	0.888478	0.850988	6	0.427427		0.2	0.2
KLK1	a_healthy/c_remission	-0.102483	0.308827	-0.331845	6	0.751292		0.237654	0.237654
KLK10	a_healthy/c_remission	0.109677	0.235406	0.465905	6	0.657717		0.0416667	0.0416667
KLK11	a_healthy/c_remission	0.127229	0.338386	0.375986	6	0.719862		0.154321	0.154321
KLK12	a_healthy/c_remission	-0.591037	0.497967	-1.1869	6	0.280125		0.407407	0.407407
KLK13	a_healthy/c_remission	0.583489	0.284313	2.05227	6	0.0859711		0.0833333	0.0833333
KLK14	a_healthy/c_remission	0.00966441	0.480953	0.0200943	2	0.985793		0.166667	0
KLK6	a_healthy/c_remission	0.161225	0.404472	0.398606	6	0.703982		0.3125	0.3125
KLK7	a_healthy/c_remission	0.492295	0.246327	1.99854	5	0.10213		0.378788	0.378788
KLK8	a_healthy/c_remission	0.735271	0.197938	3.71464	5	0.0137884		0.0833333	0.0833333
KLKB1	a_healthy/c_remission	-0.0740579	0.501504	-0.147672	5	0.888372		0.574074	0.574074
KNG1	a_healthy/c_remission	0.0738198	0.417071	0.176996	6	0.865335		0.2	0.2
KPYM	a_healthy/c_remission	0.54464	0.451734	1.20567	6	0.273331		0.264798	0.264798
KV105	a_healthy/c_remission	0.367251	0.195608	1.87748	6	0.109536		0.231884	0.231884
KV106	a_healthy/c_remission	0.571205	0.355071	1.60871	6	0.158805		0.0555556	0.0555556
KV109	a_healthy/c_remission	0.0195064	0.358082	0.0544746	6	0.958326		0.345238	0.345238
KV112	a_healthy/c_remission	0.313774	0.446838	0.70221	6	0.508859		0.333333	0.333333
KV116	a_healthy/c_remission	0.106296	0.426571	0.249186	6	0.811528		0.3	0.3
KV117	a_healthy/c_remission	0.444	0.324489	1.3683	6	0.22024		0.208333	0.208333
KV127	a_healthy/c_remission	0.444217	0.382259	1.16208	6	0.289332		0.47619	0.47619
KV137	a_healthy/c_remission	-0.0593973	0.371284	-0.159978	6	0.878148		0.208333	0.208333
KV139	a_healthy/c_remission	0.259351	0.239452	1.0831	6	0.320357		0.179012	0.179012
KV224	a_healthy/c_remission	0.820768	0.381162	2.15333	6	0.0747621		0.22549	0.22549
KV228	a_healthy/c_remission	0.300351	0.395532	0.759359	6	0.476402		0.152381	0.152381
KV229	a_healthy/c_remission	0.252393	0.684481	0.368737	6	0.724985		0.148148	0.148148
KV230	a_healthy/c_remission	0.721211	0.541237	1.33252	6	0.231059		0.238095	0.238095
KV240	a_healthy/c_remission	0.273326	0.310245	0.881	6	0.412214		0.309524	0.309524
KV311	a_healthy/c_remission	0.0517062	0.282849	0.182805	6	0.860971		0.189394	0.189394
KV315	a_healthy/c_remission	0.276526	0.378277	0.731015	6	0.492318		0.5	0.5
KV320	a_healthy/c_remission	0.210385	0.383542	0.548532	6	0.603123		0.25	0.25
KV37	a_healthy/c_remission	0.198033	0.514404	0.384975	6	0.713533		0.527778	0.527778
KV401	a_healthy/c_remission	0.466809	0.421838	1.10661	6	0.310847		0.148148	0.148148
KV621	a_healthy/c_remission	0.457619	0.491712	0.930665	5	0.394744		0	0
KVD07	a_healthy/c_remission	0.72443	0.491349	1.47437	6	0.190823		0.222222	0.222222
KVD13	a_healthy/c_remission	0.568017	0.578558	0.981782	6	0.364122		0.125	0.125
KVD15	a_healthy/c_remission	0.412778	0.30319	1.36145	6	0.222276		0.240741	0.240741
KVD16	a_healthy/c_remission	0.0704488	0.236997	0.297256	4	0.781069		0.166667	0
KVD20	a_healthy/c_remission	-0.00699313	0.268376	-0.0260572	6	0.980057		0	0
KVD21	a_healthy/c_remission	0.513034	0.389642	1.31668	6	0.236001		0.111111	0.111111
KVD30	a_healthy/c_remission	0.686488	0.24441	2.80875	3	0.0673625		0.166667	0
KVD33	a_healthy/c_remission	0.206107	0.340461	0.605376	6	0.567107		0.5	0.5
LACRT	a_healthy/c_remission	1.06186	0.637545	1.66555	6	0.146856		0.333333	0.333333
LAD1	a_healthy/c_remission	0.263972	0.269984	0.977733	1	0.507167		0.5	0
LAMP1	a_healthy/c_remission	0.229686	0.196732	1.16751	6	0.287297		0.291667	0.291667
LAP2A	a_healthy/c_remission	-0.484537			0			0.666667	0
LASP1	a_healthy/c_remission	0.0929582	0.200949	0.462595	4	0.6677		0.166667	0
LBR	a_healthy/c_remission	-0.714867	0.624501	-1.1447	5	0.304154		0.416667	0.416667
LC1L1	a_healthy/c_remission	Inf					oneConditionMissing	0.666667	0
LCN1	a_healthy/c_remission	0.60778	0.720845	0.843149	6	0.431467		0.221612	0.221612
LDHA	a_healthy/c_remission	0.0383609	0.464013	0.0826719	6	0.936801		0.266667	0.266667
LDHB	a_healthy/c_remission	0.168919	0.255979	0.659894	6	0.533819		0.1	0.1
LDLR	a_healthy/c_remission	Inf					oneConditionMissing	0.666667	0
LEG1	a_healthy/c_remission	-0.0283671	0.263908	-0.107489	5	0.918581		0.375	0.375
LEG10	a_healthy/c_remission	-0.0902907	0.393389	-0.22952	6	0.826089		0.212121	0.212121
LEG1H	a_healthy/c_remission	0.0989903	0.264552	0.374181	6	0.721137		0.291667	0.291667
LEG3	a_healthy/c_remission	-0.103242	0.462951	-0.223007	6	0.830928		0.423611	0.423611
LEG7	a_healthy/c_remission	-0.193983	0.383815	-0.505406	6	0.631298		0.255556	0.255556
LEGL	a_healthy/c_remission	0.189293	0.235505	0.803778	5	0.458019		0.5	0.5
LG3BP	a_healthy/c_remission	0.206022	0.239405	0.860559	6	0.42253		0.215385	0.215385
LGMN	a_healthy/c_remission	0.0709831	0.223201	0.318023	5	0.763321		0.111111	0.111111
LGUL	a_healthy/c_remission	0.318977	0.394878	0.807787	6	0.450044		0.166667	0.166667
LHPP	a_healthy/c_remission	-0.0899109	0.511814	-0.175671	5	0.867445		0.166667	0.166667
LIS1	a_healthy/c_remission	0.43324	0.198944	2.1777	4	0.0949884		0.666667	0.5
LKHA4	a_healthy/c_remission	0.1068	0.325603	0.328007	6	0.75405		0.258216	0.258216
LMAN1	a_healthy/c_remission	-Inf					oneConditionMissing	0.666667	0
LMAN2	a_healthy/c_remission	-0.240231	0.209988	-1.14402	2	0.371073		0.583333	0.25
LMNA	a_healthy/c_remission	-0.190546	0.423594	-0.449832	6	0.668627		0.509804	0.509804
LMNB1	a_healthy/c_remission	-2.32674	0.757101	-3.07323	2	0.091569		0.820513	0.153846
LSM2	a_healthy/c_remission	Inf					oneConditionMissing	0.833333	0
LSP1	a_healthy/c_remission	0.170197	0.48695	0.349517	6	0.738642		0.5	0.5
LSR	a_healthy/c_remission	0.205827	0.189904	1.08385	6	0.320052		0.380952	0.380952
LUM	a_healthy/c_remission	0.143933	0.386393	0.372504	6	0.722321		0.229167	0.229167
LV136	a_healthy/c_remission	0.686328	0.468305	1.46556	6	0.193121		0.208333	0.208333
LV140	a_healthy/c_remission	0.609294	0.458621	1.32853	6	0.232295		0.152778	0.152778
LV144	a_healthy/c_remission	0.407588	0.327712	1.24374	6	0.259984		0.175439	0.175439
LV147	a_healthy/c_remission	0.0857814	0.340778	0.251723	6	0.809656		0	0
LV151	a_healthy/c_remission	0.404832	0.343195	1.1796	6	0.282808		0.176471	0.176471
LV208	a_healthy/c_remission	0.362182	0.349034	1.03767	6	0.339422		0.22549	0.22549
LV211	a_healthy/c_remission	0.511677	0.547892	0.933902	6	0.386397		0.259259	0.259259
LV214	a_healthy/c_remission	0.277543	0.469415	0.591254	6	0.575932		0.375	0.375
LV218	a_healthy/c_remission	0.55998	0.47138	1.18796	6	0.279738		0	0
LV223	a_healthy/c_remission	0.578826	0.227953	2.53923	5	0.0519424		0.395833	0.395833
LV301	a_healthy/c_remission	0.383099	0.451884	0.847782	6	0.429076		0.5	0.5
LV310	a_healthy/c_remission	0.460787	0.435004	1.05927	6	0.330245		0.333333	0.333333
LV316	a_healthy/c_remission	-0.0855569	0.287312	-0.297784	5	0.777844		0.416667	0.416667
LV319	a_healthy/c_remission	0.240867	0.39182	0.614737	6	0.561302		0.261905	0.261905
LV321	a_healthy/c_remission	0.474267	0.396284	1.19679	6	0.276527		0.190476	0.190476
LV322	a_healthy/c_remission	-Inf					oneConditionMissing	0.833333	0
LV325	a_healthy/c_remission	0.500097	0.435837	1.14744	4	0.315163		0.583333	0.416667
LV327	a_healthy/c_remission	0.327841	0.387284	0.846514	6	0.42973		0.222222	0.222222
LV39	a_healthy/c_remission	0.188014	0.32645	0.575936	6	0.585597		0.388889	0.388889
LV460	a_healthy/c_remission	1.44644	0.29807	4.85267	3	0.016704		0.375	0.208333
LV469	a_healthy/c_remission	0.833885	0.440193	1.89436	6	0.107003		0.208333	0.208333
LV537	a_healthy/c_remission	0.918446	0.301257	3.04871	4	0.0380761		0.555556	0.555556
LV539	a_healthy/c_remission	1.0124	1.16167	0.8715	1	0.543643		0.333333	0
LV545	a_healthy/c_remission	0.425013	0.462728	0.918495	6	0.393784		0.25	0.25
LV657	a_healthy/c_remission	0.392376	0.377608	1.03911	6	0.338803		0.277778	0.277778
LV743	a_healthy/c_remission	0.276059	0.337754	0.817337	5	0.450911		0.5	0.5
LV746	a_healthy/c_remission	0.440448	0.296626	1.48486	6	0.18812		0.142857	0.142857
LV861	a_healthy/c_remission	0.56248	0.570904	0.985245	6	0.362551		0.138889	0.138889
LV949	a_healthy/c_remission	0.463948	0.588148	0.788829	5	0.465952		0.0666667	0.0666667
LVX54	a_healthy/c_remission	0.887432	0.81791	1.085	6	0.319581		0.111111	0.111111
LXN	a_healthy/c_remission	-0.286332	0.0380662	-7.52194	3	0.00486985		0.5	0.333333
LY66C	a_healthy/c_remission	0.384046	0.415332	0.924674	5	0.397568		0.416667	0.416667
LY6D	a_healthy/c_remission	1.02898	0.279157	3.68603	6	0.0102569		0.194444	0.194444
LY6E	a_healthy/c_remission	-0.108289	0.281057	-0.385292	5	0.715867		0	0
LYAG	a_healthy/c_remission	0.0694824	0.210749	0.329693	6	0.752838		0.1	0.1
LYPA1	a_healthy/c_remission	0.173505	0.389405	0.445563	6	0.671539		0.52381	0.52381
LYPD3	a_healthy/c_remission	0.692088	0.432082	1.60175	6	0.16033		0.287037	0.287037
LYPD5	a_healthy/c_remission	0.743848	0.156734	4.74593	5	0.00512299		0.222222	0.222222
LYSC	a_healthy/c_remission	0.235441	0.839102	0.280587	6	0.788451		0.233333	0.233333
MA1A1	a_healthy/c_remission	-0.0879746	0.340544	-0.258335	6	0.804781		0.333333	0.333333
MA2A1	a_healthy/c_remission	Inf					oneConditionMissing	0.833333	0
MA2B1	a_healthy/c_remission	0.240378	0.337412	0.712418	5	0.508061		0.666667	0.666667
MAAI	a_healthy/c_remission	0.587957	0.314652	1.8686	5	0.120631		0	0
MANBA	a_healthy/c_remission	0.144667	0.196875	0.734816	6	0.490163		0.541667	0.541667
MANF	a_healthy/c_remission	0.332806	0.0948676	3.50811	5	0.0171352		0	0
MANS1	a_healthy/c_remission	-0.221581	0.344463	-0.643264	1	0.636092		0.5	0.166667
MAOX	a_healthy/c_remission	0.445342	0.271317	1.64141	6	0.151821		0.512821	0.512821
MARE1	a_healthy/c_remission	0.00325257	0.311762	0.0104329	6	0.992014		0.4	0.4
MDHC	a_healthy/c_remission	0.432997	0.276042	1.5686	6	0.167791		0.256944	0.256944
MDHM	a_healthy/c_remission	0.373956	0.375427	0.996081	6	0.35767		0.27957	0.27957
METK2	a_healthy/c_remission	0.131869	0.236782	0.556922	0			0.833333	0.166667
MGLL	a_healthy/c_remission	0.137324	0.234109	0.586581	2	0.616873		0.5	0
MGP	a_healthy/c_remission	0.768396	0.215879	3.55939	5	0.0162251		0.166667	0.166667
MIF	a_healthy/c_remission	0.472298	0.657663	0.718147	6	0.499662		0.354167	0.354167
MINP1	a_healthy/c_remission	-0.126628	0.119222	-1.06212	4	0.34805		0.166667	0
MK01	a_healthy/c_remission	-0.886306	0.267062	-3.31873	2	0.0800442		0.416667	0.0833333
MK14	a_healthy/c_remission	-0.0863451	0.329148	-0.262329	5	0.803533		0.555556	0.555556
ML12B	a_healthy/c_remission	-0.0125991	0.38629	-0.0326156	6	0.975039		0.333333	0.333333
MMP7	a_healthy/c_remission	Inf					oneConditionMissing	0.833333	0
MMP8	a_healthy/c_remission	-0.111701	0.275576	-0.405337	6	0.699287		0.208333	0.208333
MMP9	a_healthy/c_remission	-0.187114	0.415266	-0.450587	6	0.668112		0.28607	0.28607
MNDA	a_healthy/c_remission	-0.283713	0.412302	-0.68812	6	0.517084		0.594203	0.594203
MOES	a_healthy/c_remission	-0.10009	0.389809	-0.256768	6	0.805936		0.21875	0.21875
MPRI	a_healthy/c_remission	-0.24083	0.0324689	-7.41725	2	0.0176956		0.708333	0.375
MSLN	a_healthy/c_remission	0.26318	0.279146	0.942806	6	0.382176		0.0833333	0.0833333
MSMB	a_healthy/c_remission	0.374657	0.481967	0.77735	6	0.466486		0.25	0.25
MT2	a_healthy/c_remission	-0.48404	0.923546	-0.524111	1	0.692672		0.5	0
MTAP	a_healthy/c_remission	0.184709	0.376386	0.490745	5	0.644385		0.0833333	0.0833333
MTND	a_healthy/c_remission	0.69678	0.155433	4.48282	3	0.0207021		0.166667	0
MTPN	a_healthy/c_remission	0.541088	0.249359	2.16992	6	0.0730704		0.0625	0.0625
MUC1	a_healthy/c_remission	0.270887	0.184768	1.46609	5	0.202528		0.166667	0
MUC16	a_healthy/c_remission	0.109701	0.30464	0.360101	6	0.731108		0.5	0.5
MUC19	a_healthy/c_remission	Inf					oneConditionMissing	0.833333	0
MUC21	a_healthy/c_remission	-0.132497	0.339919	-0.389789	6	0.710153		0.25	0.25
MUC5B	a_healthy/c_remission	0.239861	0.402194	0.59638	6	0.572719		0.230033	0.230033
MUC7	a_healthy/c_remission	0.507986	0.391429	1.29777	6	0.242022		0.283019	0.283019
MUCL1	a_healthy/c_remission	-0.749334	0.584075	-1.28294	5	0.255761		0.166667	0
MVD1	a_healthy/c_remission	Inf					oneConditionMissing	0.833333	0
MVP	a_healthy/c_remission	Inf					oneConditionMissing	0.916667	0.0833333
MYDGF	a_healthy/c_remission	-0.13793	0.382673	-0.360438	6	0.730869		0.416667	0.416667
MYH9	a_healthy/c_remission	0.324569	0.419685	0.773364	6	0.468671		0.321782	0.321782
MYL6	a_healthy/c_remission	0.26214	0.645349	0.406199	6	0.698687		0.345238	0.345238
MZB1	a_healthy/c_remission	-0.0302011	0.212229	-0.142305	4	0.893719		0	0
NACAM	a_healthy/c_remission	-0.147769	0.196064	-0.75368	5	0.484998		0.416667	0.416667
NAGAB	a_healthy/c_remission	0.0259444	0.213624	0.121449	6	0.907301		0.0833333	0.0833333
NAGK	a_healthy/c_remission	-0.173446	0.481426	-0.360277	6	0.730983		0.452381	0.452381
NAMPT	a_healthy/c_remission	-0.348756	0.386065	-0.90336	6	0.401147		0.261905	0.261905
NB5R2	a_healthy/c_remission	-Inf					oneConditionMissing	0.666667	0
NCF1B	a_healthy/c_remission	-0.0213732	0.384333	-0.0556111	6	0.957457		0.47619	0.47619
NCF2	a_healthy/c_remission	-0.193068	0.439956	-0.438834	6	0.676143		0.363636	0.363636
NCF4	a_healthy/c_remission	-0.336699	0.430091	-0.782855	6	0.463481		0.2	0.2
NDKA	a_healthy/c_remission	0.0335299	0.164913	0.203319	5	0.846901		0.0833333	0.0833333
NDKB	a_healthy/c_remission	0.195759	0.274502	0.713144	6	0.502537		0.191667	0.191667
NDRG1	a_healthy/c_remission	0.850275	0.493838	1.72177	6	0.135892		0.452381	0.452381
NDRG2	a_healthy/c_remission	0.247671	0.311224	0.795797	6	0.456471		0.5	0.5
NECT1	a_healthy/c_remission	0.232388	0.21805	1.06575	6	0.327531		0.416667	0.416667
NECT4	a_healthy/c_remission	0.169829	0.289822	0.585977	5	0.583343		0.416667	0.416667
NEDD8	a_healthy/c_remission	0.372855	0.459977	0.810594	6	0.448548		0.3	0.3
NEUS	a_healthy/c_remission	0.024244	0.379992	0.0638013	4	0.95219		0.25	0.25
NGAL	a_healthy/c_remission	-0.233061	0.214347	-1.08731	6	0.318638		0.174797	0.174797
NHRF1	a_healthy/c_remission	0.0292608	0.35613	0.0821634	6	0.937189		0.242424	0.242424
NIBA2	a_healthy/c_remission	-0.0458217	0.270511	-0.169389	5	0.87213		0.583333	0.583333
NIT2	a_healthy/c_remission	0.0559977	0.220251	0.254245	6	0.807795		0.309524	0.309524
NLTP	a_healthy/c_remission	0.76942	0.21878	3.51687	5	0.0169757		0.166667	0.166667
NPC2	a_healthy/c_remission	0.0955626	0.178758	0.534592	6	0.612152		0.0833333	0.0833333
NPDC1	a_healthy/c_remission	0.0505061	0.544126	0.0928206	1	0.941077		0.5	0
NPM	a_healthy/c_remission	0.00846975	0.541862	0.0156308	1	0.99005		0.777778	0.277778
NQO1	a_healthy/c_remission	Inf					oneConditionMissing	0.833333	0
NQO2	a_healthy/c_remission						completeMissing	1	0
NSF1C	a_healthy/c_remission	0.0931862	0.271753	0.342907	5	0.745615		0.527778	0.527778
NT5C	a_healthy/c_remission	-0.200524	0.956691	-0.209602	0			0.722222	0.222222
NTF2	a_healthy/c_remission	-0.272773	0.422323	-0.645887	6	0.54225		0.458333	0.458333
NUCB1	a_healthy/c_remission	0.182316	0.287073	0.635087	6	0.54881		0.133333	0.133333
NUCB2	a_healthy/c_remission	0.168771	0.275492	0.612615	6	0.562614		0.19209	0.19209
NUCL	a_healthy/c_remission	0.0502833	0.281343	0.178726	4	0.86684		0.583333	0.416667
NUDT5	a_healthy/c_remission	-0.14822	0.408623	-0.36273	6	0.729242		0.5	0.5
OAF	a_healthy/c_remission	0.570735	0.404089	1.4124	1	0.392212		0.333333	0
OLA1	a_healthy/c_remission	-0.410188	0.533219	-0.769267	5	0.476483		0.416667	0.416667
OLFM4	a_healthy/c_remission	-0.877742	0.388159	-2.2613	4	0.0865561		0.666667	0.5
OLR1	a_healthy/c_remission	0.284584	0.799872	0.355786	4	0.739971		0.333333	0.333333
ORN	a_healthy/c_remission	0.284285	0.261503	1.08712	5	0.326589		0.166667	0.166667
OS9	a_healthy/c_remission	0.392158	0.131762	2.97626	5	0.0309329		0.348485	0.348485
OTUB1	a_healthy/c_remission	0.404297	0.433913	0.931748	1	0.522484		0.666667	0.166667
PA1B2	a_healthy/c_remission	0.0118594	0.147097	0.0806229	5	0.938869		0.0555556	0.0555556
PA2G4	a_healthy/c_remission	0.311097	0.155382	2.00215	6	0.0921519		0.111111	0.111111
PABP1	a_healthy/c_remission	-0.0852114	0.307578	-0.27704	3	0.799742		0.75	0.25
PADI1	a_healthy/c_remission	0.224731			0			0.666667	0
PADI2	a_healthy/c_remission	-1.11372	0.0176232	-63.1961	0			0.666667	0
PADI3	a_healthy/c_remission	Inf					oneConditionMissing	0.833333	0
PADI4	a_healthy/c_remission	-0.0716475	0.352678	-0.203153	5	0.847024		0.458333	0.458333
PAI2	a_healthy/c_remission	0.534602	0.440434	1.21381	6	0.270428		0.361111	0.361111
PAIRB	a_healthy/c_remission	0.220642	0.290098	0.760576	0			0.666667	0
PAK2	a_healthy/c_remission	0.0217774	0.114584	0.190055	0			0.833333	0.166667
PARK7	a_healthy/c_remission	0.242041	0.261945	0.924013	6	0.391126		0.289474	0.289474
PCBP1	a_healthy/c_remission	0.345491	0.295392	1.1696	6	0.286516		0.388889	0.388889
PCBP2	a_healthy/c_remission	-0.0168604	0.221098	-0.0762574	4	0.942876		0	0
PCOC1	a_healthy/c_remission	-0.189681	0.324336	-0.584828	5	0.584058		0	0
PCP	a_healthy/c_remission	0.122461	0.346817	0.353098	6	0.736089		0.458333	0.458333
PDC6I	a_healthy/c_remission	-0.0676276	0.284237	-0.237927	6	0.819855		0.307018	0.307018
PDCD6	a_healthy/c_remission	0.0414451	0.587468	0.0705487	1	0.955162		0.5	0
PDIA1	a_healthy/c_remission	0.099277	0.288045	0.344658	6	0.742111		0.245902	0.245902
PDIA3	a_healthy/c_remission	0.108949	0.295741	0.368394	6	0.725228		0.286325	0.286325
PDIA4	a_healthy/c_remission	0.1027	0.529892	0.193814	6	0.852717		0.5	0.5
PDIA6	a_healthy/c_remission	-0.0157247	0.278381	-0.0564863	6	0.956789		0.344444	0.344444
PDLI1	a_healthy/c_remission	-0.0336244	0.054115	-0.621351	0			0.666667	0
PDLI5	a_healthy/c_remission	0.6393	0.308075	2.07514	2	0.173651		0.5	0
PDXK	a_healthy/c_remission	-0.102303	0.323034	-0.316693	6	0.762205		0.25641	0.25641
PDXL2	a_healthy/c_remission	-0.250374	0.579171	-0.432297	1	0.740237		0.333333	0
PEA15	a_healthy/c_remission	0.129693	0.436894	0.296853	2	0.79457		0.333333	0
PEBP1	a_healthy/c_remission	0.387287	0.298063	1.29935	6	0.241516		0.231293	0.231293
PEBP4	a_healthy/c_remission	0.0180643	0.347002	0.0520584	5	0.960498		0.233333	0.233333
PEDF	a_healthy/c_remission	-0.0215791	0.154283	-0.139867	6	0.893342		0.283333	0.283333
PEPD	a_healthy/c_remission	0.0442903	0.376668	0.117584	6	0.910234		0.479167	0.479167
PEPL	a_healthy/c_remission	-0.400968	0.447601	-0.895816	6	0.404855		0.371795	0.371795
PERL	a_healthy/c_remission	0.0372495	0.372114	0.100102	6	0.923524		0.168498	0.168498
PERM	a_healthy/c_remission	-0.820367	0.550329	-1.49069	6	0.186633		0.438095	0.438095
PFKAL	a_healthy/c_remission	0.0597206	0.274866	0.217271	4	0.838629		0.708333	0.541667
PGAM1	a_healthy/c_remission	0.270483	0.304334	0.888771	6	0.408342		0.251634	0.251634
PGK1	a_healthy/c_remission	0.492155	0.333809	1.47436	6	0.190825		0.239796	0.239796
PGM1	a_healthy/c_remission	-0.0725667	0.159506	-0.454948	6	0.665144		0.287879	0.287879
PGM2	a_healthy/c_remission	0.266031	0.251267	1.05876	6	0.33046		0.280303	0.280303
PGRP1	a_healthy/c_remission	-0.121632	0.301211	-0.403811	6	0.70035		0.133333	0.133333
PGRP2	a_healthy/c_remission	0.0211335	0.3665	0.057663	6	0.95589		0.1875	0.1875
PHP14	a_healthy/c_remission	-0.0501969	0.466879	-0.107516	5	0.918561		0	0
PICAL	a_healthy/c_remission	-0.31022	0.432714	-0.716916	4	0.513059		0.166667	0
PIGR	a_healthy/c_remission	0.0820626	0.461283	0.177901	6	0.864655		0.209064	0.209064
PIMT	a_healthy/c_remission	0.0646954	0.247217	0.261695	6	0.802309		0.233333	0.233333
PIP	a_healthy/c_remission	-0.111122	0.516606	-0.215101	6	0.836814		0.185897	0.185897
PIPNA	a_healthy/c_remission	0.359389	0.372987	0.963543	6	0.372486		0.416667	0.416667
PIPNB	a_healthy/c_remission	0.170676	0.232359	0.734538	6	0.490321		0	0
PITH1	a_healthy/c_remission	0.00814734	0.159283	0.0511501	1	0.967465		0.5	0
PKP1	a_healthy/c_remission	0.335509	0.881811	0.380477	4	0.722933		0.5	0.5
PLAK	a_healthy/c_remission	-0.00176704	0.607455	-0.00290893	5	0.997792		0.363636	0.363636
PLBL1	a_healthy/c_remission	-0.0959439	0.381399	-0.251558	5	0.811395		0.527778	0.527778
PLBL2	a_healthy/c_remission	-0.159517	0.0974824	-1.63637	5	0.16269		0.416667	0.416667
PLEC	a_healthy/c_remission	-0.916133	0.448156	-2.04423	2	0.177615		0.666667	0.333333
PLIN3	a_healthy/c_remission	0.148465	0.196502	0.75554	6	0.478526		0.302083	0.302083
PLMN	a_healthy/c_remission	0.212029	0.27885	0.760369	6	0.475841		0.315315	0.315315
PLOD1	a_healthy/c_remission	0.010229	0.201555	0.0507506	6	0.961172		0.3	0.3
PLS1	a_healthy/c_remission						completeMissing	1	0
PLSI	a_healthy/c_remission						completeMissing	1	0
PLSL	a_healthy/c_remission	-0.219583	0.388296	-0.565504	6	0.592233		0.209804	0.209804
PLST	a_healthy/c_remission	0.0710436	0.281871	0.252043	6	0.809419		0.277778	0.277778
PLTP	a_healthy/c_remission	0.169135	0.294676	0.573969	6	0.586845		0.192982	0.192982
PLXB2	a_healthy/c_remission	0.512792	0.177216	2.8936	5	0.0340436		0.305556	0.305556
PMGE	a_healthy/c_remission	-0.0771946	0.316507	-0.243895	6	0.815437		0.1	0.1
PNCB	a_healthy/c_remission	0.48373	0.449976	1.07501	6	0.323686		0.238095	0.238095
PNPH	a_healthy/c_remission	0.323846	0.245863	1.31718	6	0.235844		0.333333	0.333333
PODXL	a_healthy/c_remission	0.803113	0.303792	2.64363	6	0.0383537		0.3	0.3
PON1	a_healthy/c_remission	-0.0897946	0.498986	-0.179954	6	0.863112		0.309524	0.309524
POTEF	a_healthy/c_remission	0.903336	0.334935	2.69705	0			0.5	0
POTEJ	a_healthy/c_remission	-0.0315024	0.361508	-0.0871416	2	0.938498		0.611111	0.444444
PP14B	a_healthy/c_remission	-Inf					oneConditionMissing	0.833333	0
PP1B	a_healthy/c_remission	0.158983	0.294099	0.540577	6	0.608266		0.6	0.6
PP1R7	a_healthy/c_remission	-0.174054	0.19601	-0.887982	5	0.415219		0	0
PP4C	a_healthy/c_remission	0.490788	0.175323	2.79933	4	0.0488448		0	0
PPAP	a_healthy/c_remission	0.370849	0.282018	1.31498	6	0.236537		0.190476	0.190476
PPCE	a_healthy/c_remission	Inf					oneConditionMissing	0.722222	0.0555556
PPGB	a_healthy/c_remission	-0.0617283	0.453059	-0.136248	6	0.896082		0.333333	0.333333
PPIA	a_healthy/c_remission	0.0412506	0.363311	0.113541	6	0.913306		0.196296	0.196296
PPIB	a_healthy/c_remission	-0.296892	0.18016	-1.64794	6	0.150463		0.231481	0.231481
PPIC	a_healthy/c_remission	0.10086	0.310048	0.325303	6	0.755996		0.333333	0.333333
PPIF	a_healthy/c_remission	Inf					oneConditionMissing	0.666667	0
PPT1	a_healthy/c_remission	0.230044	0.303649	0.757599	6	0.47738		0.208333	0.208333
PRB2	a_healthy/c_remission	-0.914007	1.08952	-0.838908	6	0.433665		0.412371	0.412371
PRB3	a_healthy/c_remission	-0.0328626	0.535167	-0.0614064	6	0.95303		0.234375	0.234375
PRB4	a_healthy/c_remission	-0.457762	0.490604	-0.933059	6	0.386798		0.324176	0.324176
PRDX1	a_healthy/c_remission	0.0415014	0.243258	0.170607	6	0.870141		0.258503	0.258503
PRDX2	a_healthy/c_remission	0.00470763	0.469765	0.0100213	6	0.992329		0.245098	0.245098
PRDX3	a_healthy/c_remission	0.00250769	0.365255	0.00686559	4	0.994851		0	0
PRDX4	a_healthy/c_remission	-0.0424978	0.144054	-0.295012	6	0.777927		0.19697	0.19697
PRDX5	a_healthy/c_remission	0.196457	0.370417	0.530367	6	0.614904		0.180556	0.180556
PRDX6	a_healthy/c_remission	0.1991	0.241108	0.825771	6	0.440525		0.394737	0.394737
PRELP	a_healthy/c_remission	0.101754	0.401256	0.25359	5	0.80991		0.361111	0.361111
PRIO	a_healthy/c_remission	0.163446	0.197773	0.826432	6	0.440178		0	0
PROF1	a_healthy/c_remission	-0.0254093	0.293422	-0.0865966	6	0.93381		0.183333	0.183333
PROL1	a_healthy/c_remission	-1.57119	0.43421	-3.61851	1	0.17165		0.416667	0.0833333
PROL4	a_healthy/c_remission	-0.322677	0.305466	-1.05634	6	0.331478		0.407407	0.407407
PROM1	a_healthy/c_remission	0.0510191	0.261958	0.194761	6	0.852007		0.309524	0.309524
PROP	a_healthy/c_remission						completeMissing	1	0
PROS	a_healthy/c_remission	-0.243416	0.406231	-0.599207	3	0.591266		0.333333	0.166667
PRP1	a_healthy/c_remission	-0.407899	0.937398	-0.43514	6	0.678677		0.329849	0.329849
PRPC	a_healthy/c_remission	-0.141682	0.475542	-0.297938	6	0.775798		0.271171	0.271171
PRR27	a_healthy/c_remission	0.325061	0.433504	0.749845	6	0.481704		0.212963	0.212963
PRS10	a_healthy/c_remission	-0.286465	0.473549	-0.604932	2	0.606718		0.333333	0
PRS27	a_healthy/c_remission	0.385753	0.324297	1.1895	6	0.279174		0.37037	0.37037
PRS7	a_healthy/c_remission	-Inf					oneConditionMissing	0.75	0.0833333
PRS8	a_healthy/c_remission	-0.296959	0.504808	-0.588262	1	0.661481		0.333333	0
PRSS8	a_healthy/c_remission	0.156316	0.172778	0.904723	6	0.400479		0.111111	0.111111
PRTN3	a_healthy/c_remission	-0.193403	0.432407	-0.447272	6	0.670373		0.320833	0.320833
PSA	a_healthy/c_remission	0.329187	0.261753	1.25763	6	0.255258		0.378472	0.378472
PSA1	a_healthy/c_remission	0.240771	0.459655	0.523808	6	0.619188		0.259259	0.259259
PSA2	a_healthy/c_remission	0.287221	0.301791	0.951721	5	0.384944		0.351852	0.351852
PSA3	a_healthy/c_remission	0.11594	0.347381	0.333755	6	0.74992		0.4	0.4
PSA4	a_healthy/c_remission	0.400268	0.282393	1.41742	6	0.206137		0.555556	0.555556
PSA5	a_healthy/c_remission	0.140213	0.450408	0.311303	6	0.766103		0.285714	0.285714
PSA6	a_healthy/c_remission	0.0781138	0.41305	0.189115	6	0.856238		0.377778	0.377778
PSA7	a_healthy/c_remission	-0.00102283	0.371262	-0.002755	6	0.997891		0.416667	0.416667
PSB1	a_healthy/c_remission	0.0541742	0.394456	0.137339	6	0.895256		0.366667	0.366667
PSB2	a_healthy/c_remission	0.196672	0.200301	0.981881	5	0.37125		0.388889	0.222222
PSB3	a_healthy/c_remission	-0.248101	0.300715	-0.825036	6	0.440911		0.5	0.5
PSB4	a_healthy/c_remission	-0.0619746	0.580912	-0.106685	6	0.918517		0.277778	0.277778
PSB5	a_healthy/c_remission	-0.296825	0.464507	-0.639011	3	0.568261		0.333333	0
PSB6	a_healthy/c_remission	0.215199	0.353433	0.608881	6	0.564928		0.416667	0.416667
PSB7	a_healthy/c_remission	0.109329	0.303648	0.360051	5	0.733518		0.4375	0.4375
PSB8	a_healthy/c_remission	-0.0487773	0.32262	-0.151191	6	0.88478		0.366667	0.366667
PSB9	a_healthy/c_remission	-0.619538	0.344487	-1.79843	2	0.213928		0.666667	0.166667
PSDE	a_healthy/c_remission							0.833333	0
PSME1	a_healthy/c_remission	-0.00752357	0.347597	-0.0216445	6	0.983433		0.303922	0.303922
PSME2	a_healthy/c_remission	-0.0651027	0.305393	-0.213177	6	0.838248		0.12963	0.12963
PTBP1	a_healthy/c_remission	Inf					oneConditionMissing	0.666667	0
PTGR1	a_healthy/c_remission	0.189358	0.298845	0.633631	6	0.549697		0.0833333	0.0833333
PTMA	a_healthy/c_remission	-0.123542	0.357591	-0.345485	6	0.74152		0.333333	0.333333
PTN6	a_healthy/c_remission	Inf					oneConditionMissing	0.833333	0
PTPA	a_healthy/c_remission	Inf					oneConditionMissing	0.75	0.0833333
PTPRF	a_healthy/c_remission	0.289669	0.293137	0.988172	2	0.427229		0.583333	0.25
PTPRS	a_healthy/c_remission	-0.0458887	0.205356	-0.223459	6	0.830592		0	0
PTX3	a_healthy/c_remission	0.0959834	0.406624	0.23605	6	0.821246		0.444444	0.444444
PUR6	a_healthy/c_remission	0.167638	0.332547	0.504104	5	0.635611		0	0
PUR9	a_healthy/c_remission	0.191952	0.26239	0.731553	5	0.497272		0.458333	0.458333
PURA2	a_healthy/c_remission	0.152917	0.399575	0.382699	6	0.715133		0.322222	0.322222
PYGB	a_healthy/c_remission	0.201837	0.273856	0.737019	5	0.49422		0.277778	0.277778
PYGL	a_healthy/c_remission	0.198465	0.377975	0.525074	6	0.61836		0.268519	0.268519
PYM1	a_healthy/c_remission	0.529848	0.465106	1.1392	4	0.318211		0	0
PZP	a_healthy/c_remission	0.774216	0.703494	1.10053	5	0.321241		0.488095	0.321429
QCR1	a_healthy/c_remission	0.845057			0			0.666667	0
QOR	a_healthy/c_remission	0.0451716	0.150404	0.300334	4	0.778884		0.416667	0.416667
QORX	a_healthy/c_remission	0.373406	0.436007	0.856422	4	0.440039		0.166667	0
QSOX1	a_healthy/c_remission	0.0653738	0.141594	0.461699	6	0.660563		0.286458	0.286458
RAB10	a_healthy/c_remission	0.181735	0.368403	0.493305	5	0.642698		0.458333	0.458333
RAB14	a_healthy/c_remission	0.099027	0.349615	0.283245	6	0.786508		0.208333	0.208333
RAB1A	a_healthy/c_remission	0.278274	0.198873	1.39926	6	0.211253		0.1	0.1
RAB1B	a_healthy/c_remission	-0.0844056	0.319985	-0.26378	6	0.800775		0.0666667	0.0666667
RAB1C	a_healthy/c_remission	0.349542	0.302849	1.15418	5	0.300594		0.452381	0.452381
RAB21	a_healthy/c_remission	0.267264	0.397087	0.673061	5	0.530758		0.433333	0.433333
RAB2A	a_healthy/c_remission	0.0381831	0.221087	0.172706	5	0.869656		0.285714	0.285714
RAB5B	a_healthy/c_remission	0.0650471	0.373629	0.174095	5	0.86862		0.5	0.333333
RAB5C	a_healthy/c_remission	0.321403	0.312785	1.02755	6	0.34379		0.388889	0.388889
RAB6A	a_healthy/c_remission	0.194777	0.0279231	6.97548	2	0.0199393		0.333333	0
RAB7A	a_healthy/c_remission	-0.026667	0.287468	-0.0927652	6	0.92911		0.261905	0.261905
RAB8A	a_healthy/c_remission	-0.271588	0.00112533	-241.342	0			0.5	0
RABP2	a_healthy/c_remission	0.338081	0.456869	0.739996	6	0.487236		0.247475	0.247475
RAC1	a_healthy/c_remission	0.197405	0.34007	0.580485	5	0.586765		0.5	0.333333
RAC2	a_healthy/c_remission	-0.17275	0.262664	-0.657687	6	0.535142		0.179487	0.179487
RACK1	a_healthy/c_remission	0.311243	0.399075	0.779911	6	0.465087		0.190476	0.190476
RALA	a_healthy/c_remission	0.0636283	0.325936	0.195217	5	0.852908		0.611111	0.444444
RALB	a_healthy/c_remission	Inf					oneConditionMissing	0.833333	0
RAN	a_healthy/c_remission	0.0394278	0.41862	0.0941852	6	0.928029		0.3125	0.3125
RANG	a_healthy/c_remission	0.224007	0.30209	0.741524	4	0.49955		0	0
RAP1B	a_healthy/c_remission	0.0696589	0.374258	0.186125	6	0.85848		0.222222	0.222222
RB11A	a_healthy/c_remission	0.176827	0.234783	0.753151	6	0.479858		0.266667	0.266667
RB27A	a_healthy/c_remission	Inf					oneConditionMissing	0.916667	0.0833333
RBMX	a_healthy/c_remission	-0.0633285	0.33826	-0.187219	4	0.860602		0.666667	0.333333
RBSK	a_healthy/c_remission	0.871009	0.233427	3.73141	0			0.666667	0.166667
RCN1	a_healthy/c_remission	0.0592243	0.275142	0.21525	6	0.836703		0.25	0.25
RD23B	a_healthy/c_remission	Inf					oneConditionMissing	0.833333	0
RENR	a_healthy/c_remission	Inf					oneConditionMissing	0.666667	0
RET4	a_healthy/c_remission	-0.0726591	0.398307	-0.18242	6	0.861261		0.222222	0.222222
RETN	a_healthy/c_remission	0.285638	0.493824	0.57842	6	0.584023		0.1875	0.1875
RFA2	a_healthy/c_remission	0.0571548	0.12365	0.462231	4	0.66794		0	0
RFA3	a_healthy/c_remission	0.151197	0.301911	0.500801	5	0.637773		0	0
RHG01	a_healthy/c_remission	-0.503052	0.843609	-0.59631	3	0.592967		0.611111	0.277778
RHG25	a_healthy/c_remission	-0.741254	0.0325823	-22.7502	0			0.5	0
RHOA	a_healthy/c_remission	0.0474585	0.41516	0.114314	6	0.912718		0.184211	0.184211
RHOG	a_healthy/c_remission	0.246909	0.331587	0.744627	5	0.489993		0.0833333	0.0833333
RINI	a_healthy/c_remission	0.326267	0.383542	0.850668	6	0.427591		0.2	0.2
RISC	a_healthy/c_remission						completeMissing	1	0
RL22	a_healthy/c_remission	-0.187612	0.1443	-1.30015	4	0.263404		0.166667	0
RLA1	a_healthy/c_remission	0.135267	0.586925	0.230467	6	0.825386		0.133333	0.133333
RLA2	a_healthy/c_remission	-0.177377	0.395779	-0.448171	4	0.677233		0.666667	0.5
RNAS1	a_healthy/c_remission	0.894067	0.34389	2.59986	4	0.0600568		0.433333	0.433333
RNAS2	a_healthy/c_remission	-0.273102	0.283783	-0.962362	6	0.373032		0.481481	0.481481
RNAS4	a_healthy/c_remission	-0.127041	0.262088	-0.484728	6	0.645057		0.319444	0.319444
RNT2	a_healthy/c_remission	0.148908	0.292456	0.509162	6	0.628816		0.204545	0.204545
ROA1	a_healthy/c_remission	-0.0919473	0.126833	-0.724946	5	0.500979		0.1	0.1
ROA2	a_healthy/c_remission	-0.240823	0.391066	-0.615811	6	0.560638		0.525641	0.525641
ROAA	a_healthy/c_remission	Inf					oneConditionMissing	0.666667	0
RPE	a_healthy/c_remission	-0.0844331	0.280618	-0.300883	4	0.778495		0.222222	0.222222
RPIA	a_healthy/c_remission	0.252978	0.421882	0.599642	4	0.581058		0.541667	0.541667
RRBP1	a_healthy/c_remission	0.379233	0.0344423	11.0107	0			0.75	0.0833333
RS10	a_healthy/c_remission	-0.319616	0.616508	-0.518429	0			0.5	0
RS12	a_healthy/c_remission	0.382641	0.134458	2.84581	5	0.0360001		0.4375	0.4375
RS20	a_healthy/c_remission	-Inf					oneConditionMissing	0.666667	0
RS21	a_healthy/c_remission	0.327603	0.186303	1.75844	5	0.139003		0	0
RS28	a_healthy/c_remission	0.0595069	0.36715	0.162078	1	0.897707		0.5	0
RS3A	a_healthy/c_remission	-0.73436	0.738471	-0.994433	2	0.424798		0.5	0
RS5	a_healthy/c_remission	-0.229201	0.437159	-0.524296	3	0.636345		0.333333	0
RS7	a_healthy/c_remission	Inf					oneConditionMissing	0.833333	0
RSSA	a_healthy/c_remission	0.587783	0.330236	1.77989	6	0.125396		0.444444	0.444444
RSU1	a_healthy/c_remission	-0.743115	0.115072	-6.45783	1	0.0978042		0.5	0
RTN3	a_healthy/c_remission	-Inf					oneConditionMissing	0.833333	0.166667
S100P	a_healthy/c_remission	-0.140965	0.405377	-0.347738	6	0.739911		0.25	0.25
S10A2	a_healthy/c_remission	0.277901	0.460235	0.603824	6	0.568072		0.55	0.55
S10A4	a_healthy/c_remission	-0.0216488	0.487217	-0.0444337	6	0.966001		0.25	0.25
S10A6	a_healthy/c_remission	0.0142015	0.225244	0.0630492	6	0.951775		0.0909091	0.0909091
S10A7	a_healthy/c_remission	0.252047	0.21762	1.1582	6	0.290798		0.208333	0.208333
S10A8	a_healthy/c_remission	0.144424	0.462371	0.312355	6	0.765342		0.202703	0.202703
S10A9	a_healthy/c_remission	0.159614	0.515762	0.309473	6	0.767428		0.204467	0.204467
S10AA	a_healthy/c_remission	-0.237612	0.468091	-0.507619	3	0.646687		0.166667	0
S10AB	a_healthy/c_remission	0.0182252	0.470123	0.0387669	6	0.970334		0.294872	0.294872
S10AC	a_healthy/c_remission	-0.250079	0.517077	-0.48364	6	0.645785		0.238095	0.238095
S10AE	a_healthy/c_remission	0.0363898	0.388306	0.0937141	5	0.928976		0.611111	0.611111
S10AG	a_healthy/c_remission	-0.613358	0.518613	-1.18269	3	0.322126		0.633333	0.3
SAA1	a_healthy/c_remission	0.0552574	0.554384	0.0996736	6	0.92385		0.233333	0.233333
SAA4	a_healthy/c_remission	-0.0457416	0.444501	-0.102905	4	0.922991		0.666667	0.5
SAHH	a_healthy/c_remission	0.415484	0.372258	1.11612	6	0.307065		0.230159	0.230159
SAMP	a_healthy/c_remission	-0.735373	0.491755	-1.4954	6	0.185438		0.291667	0.291667
SAP	a_healthy/c_remission	0.231107	0.271999	0.84966	6	0.428109		0.261574	0.261574
SAP3	a_healthy/c_remission	0.0569799	0.228776	0.249064	6	0.811618		0.1875	0.1875
SBP1	a_healthy/c_remission	-0.333827	0.309192	-1.07968	4	0.341041		0	0
SBSN	a_healthy/c_remission	0.476885	0.272653	1.74906	6	0.130861		0.386667	0.386667
SCEL	a_healthy/c_remission	-0.940025	0.448031	-2.09813	3	0.126791		0.416667	0.25
SDCB1	a_healthy/c_remission	-0.278345	0.435755	-0.638765	6	0.546571		0.444444	0.444444
SE6L2	a_healthy/c_remission	0.231355	0.214329	1.07944	5	0.329687		0.416667	0.416667
SEPP1	a_healthy/c_remission	0.0912009	0.150891	0.604414	4	0.578176		0.333333	0.166667
SFRP1	a_healthy/c_remission	-0.04286	0.351704	-0.121864	6	0.906986		0.4375	0.4375
SG1D1	a_healthy/c_remission	0.329168	0.928714	0.354434	4	0.740909		0.305556	0.305556
SG2A1	a_healthy/c_remission	-0.13787	0.878588	-0.156922	4	0.882909		0.458333	0.458333
SG3A1	a_healthy/c_remission	-0.00752516	0.880683	-0.00854468	6	0.993459		0	0
SH3L1	a_healthy/c_remission	-0.0404179	0.414278	-0.0975623	6	0.925457		0.194444	0.194444
SH3L2	a_healthy/c_remission	0.23662	0.387197	0.61111	5	0.567839		0.5	0.5
SH3L3	a_healthy/c_remission	0.155875	0.496369	0.314031	6	0.764129		0.0454545	0.0454545
SHBG	a_healthy/c_remission	0.0517261	0.644886	0.0802097	1	0.949046		0.722222	0.222222
SHPS1	a_healthy/c_remission	-0.039986	0.482299	-0.082907	6	0.936622		0.388889	0.388889
SIAE	a_healthy/c_remission	0.214944	0.226426	0.949287	5	0.386067		0.333333	0.333333
SIAS	a_healthy/c_remission	0.0482277	0.472568	0.102055	5	0.92268		0.366667	0.366667
SIAT1	a_healthy/c_remission	-0.23375	0.0916557	-2.55031	1	0.237896		0.666667	0.333333
SIL1	a_healthy/c_remission	0.256584	0.0901034	2.84767	3	0.0652339		0.5	0.333333
SKAP2	a_healthy/c_remission	-Inf					oneConditionMissing	0.833333	0
SKP1	a_healthy/c_remission	0.274278	0.245408	1.11764	5	0.314527		0.277778	0.277778
SLPI	a_healthy/c_remission	0.31072	0.712236	0.43626	6	0.677908		0.298246	0.298246
SLUR1	a_healthy/c_remission	0.566761	0.239475	2.36668	6	0.0557732		0.25	0.25
SLUR2	a_healthy/c_remission	0.572951	0.161906	3.5388	6	0.0122367		0	0
SMD1	a_healthy/c_remission	-0.0423022	0.579694	-0.0729733	2	0.948469		0.333333	0
SMD3	a_healthy/c_remission	-0.10848	0.764534	-0.14189	2	0.90017		0.583333	0.25
SMR3B	a_healthy/c_remission	-0.563464	0.858646	-0.656225	6	0.536019		0.289116	0.289116
SNAA	a_healthy/c_remission	0.29557	0.367069	0.805216	1	0.568427		0.75	0.0833333
SODC	a_healthy/c_remission	0.368269	0.326213	1.12892	6	0.302036		0.315789	0.315789
SODE	a_healthy/c_remission	0.306639	0.147785	2.07491	5	0.09266		0.233333	0.233333
SODM	a_healthy/c_remission	-0.0655409	0.661844	-0.0990277	6	0.924342		0.333333	0.333333
SPB10	a_healthy/c_remission	-0.193335	0.562864	-0.343484	6	0.74295		0.444444	0.444444
SPB13	a_healthy/c_remission	0.417594	0.235494	1.77327	6	0.126551		0.241497	0.241497
SPB3	a_healthy/c_remission	0.702886	0.427497	1.64419	6	0.151242		0.242857	0.242857
SPB4	a_healthy/c_remission	0.63296	0.331085	1.91177	6	0.104451		0.297619	0.297619
SPB5	a_healthy/c_remission	0.160437	0.234174	0.685116	6	0.518848		0.248366	0.248366
SPB6	a_healthy/c_remission	0.501686	0.356697	1.40647	5	0.218588		0.481481	0.481481
SPB8	a_healthy/c_remission	0.584867	0.18806	3.11	5	0.0265507		0	0
SPIT1	a_healthy/c_remission	0.173763	0.178415	0.973926	6	0.367706		0.280702	0.280702
SPIT2	a_healthy/c_remission	0.320077	0.782078	0.409264	6	0.696555		0.416667	0.416667
SPR1A	a_healthy/c_remission	1.04582	0.56232	1.85983	6	0.11225		0.382883	0.382883
SPR1B	a_healthy/c_remission	0.487878	0.572989	0.851462	6	0.427183		0.240741	0.240741
SPR2D	a_healthy/c_remission	0.597253	0.43571	1.37076	4	0.242333		0.222222	0.0555556
SPR2E	a_healthy/c_remission	1.28482	0.960385	1.33782	6	0.229429		0.366667	0.366667
SPR2F	a_healthy/c_remission	0.735208			0			0.666667	0
SPRL1	a_healthy/c_remission	0.312932	0.239426	1.30701	6	0.239064		0.147849	0.147849
SPRR3	a_healthy/c_remission	0.603797	0.533214	1.13237	6	0.300692		0.376263	0.376263
SPS1	a_healthy/c_remission	Inf					oneConditionMissing	0.833333	0
SPSY	a_healthy/c_remission	-0.186693	0.341838	-0.546145	0			0.666667	0
SPTB2	a_healthy/c_remission	-0.692524			0			0.666667	0
SPTN1	a_healthy/c_remission	-0.545968	0.400862	-1.36198	4	0.244859		0.416667	0.416667
SRSF3	a_healthy/c_remission	0.224018	0.161113	1.39044	3	0.258591		0.166667	0
SSBP	a_healthy/c_remission	0.387862	0.382137	1.01498	5	0.356685		0.5	0.5
ST1A1	a_healthy/c_remission	0.105233	0.298834	0.352146	2	0.758374		0.583333	0.25
ST2B1	a_healthy/c_remission	0.105963	0.600582	0.176435	2	0.876202		0.5	0.166667
STAT	a_healthy/c_remission	0.0862047	0.770403	0.111896	6	0.914556		0.402778	0.402778
STIP1	a_healthy/c_remission	0.229191	0.352244	0.65066	5	0.543977		0.6	0.6
STK4	a_healthy/c_remission	Inf					oneConditionMissing	0.666667	0
STOM	a_healthy/c_remission	0.185606	0.527244	0.352031	5	0.739166		0.333333	0.333333
STX7	a_healthy/c_remission	Inf					oneConditionMissing	0.833333	0
STXB2	a_healthy/c_remission	0.228348	0.252772	0.903376	5	0.40774		0.277778	0.277778
SUMF2	a_healthy/c_remission	0.690222			0			0.833333	0.166667
SUMO2	a_healthy/c_remission	0.295574	0.307984	0.959705	6	0.374264		0.0833333	0.0833333
SYHC	a_healthy/c_remission	-0.262595	0.406555	-0.645902	0			0.5	0
SYN1	a_healthy/c_remission	0.813901	0.873577	0.931687	6	0.387452		0.277778	0.277778
SYTC	a_healthy/c_remission	0.227562	0.49566	0.45911	5	0.665424		0.6	0.6
SYUG	a_healthy/c_remission	0.580419	0.280722	2.06759	3	0.130542		0.333333	0
SYWC	a_healthy/c_remission	0.147723	0.480462	0.307461	6	0.768885		0.190476	0.190476
T132A	a_healthy/c_remission	0.345371	0.198666	1.73845	4	0.157122		0.583333	0.583333
TACD2	a_healthy/c_remission	0.262952	0.300826	0.874102	6	0.415674		0.291667	0.291667
TAGL2	a_healthy/c_remission	0.173245	0.284778	0.608353	6	0.565256		0.121951	0.121951
TALDO	a_healthy/c_remission	0.099803	0.309881	0.322068	6	0.758327		0.224138	0.224138
TBA1B	a_healthy/c_remission	0.198035	0.45996	0.430547	6	0.681834		0.356061	0.356061
TBA4A	a_healthy/c_remission	-0.0828114	0.363409	-0.227874	5	0.82877		0.416667	0.416667
TBB4A	a_healthy/c_remission	-Inf					oneConditionMissing	0.833333	0
TBB4B	a_healthy/c_remission	0.124894	0.395644	0.315673	6	0.762943		0.305556	0.305556
TBB5	a_healthy/c_remission	0.123318	0.329013	0.374813	6	0.72069		0.268817	0.268817
TBCA	a_healthy/c_remission	0.42385	0.464039	0.913393	6	0.396254		0.166667	0.166667
TCO1	a_healthy/c_remission	0.178555	0.292237	0.610994	6	0.563618		0.217054	0.217054
TCP4	a_healthy/c_remission	-0.454735	0.568833	-0.799418	5	0.460322		0	0
TCPA	a_healthy/c_remission	0.342042	0.301469	1.13458	5	0.307997		0.0833333	0.0833333
TCPB	a_healthy/c_remission	0.268838	0.323247	0.831679	4	0.452357		0.611111	0.444444
TCPD	a_healthy/c_remission	0.00701756	0.205028	0.0342274	5	0.97402		0.333333	0.333333
TCPE	a_healthy/c_remission	-0.324809	0.265572	-1.22306	5	0.275804		0.5	0.5
TCPG	a_healthy/c_remission	-0.359639	0.337753	-1.0648	4	0.346974		0.566667	0.4
TCPH	a_healthy/c_remission	-0.0729758	0.241402	-0.3023	4	0.777491		0.5	0.333333
TCPQ	a_healthy/c_remission	0.0768178	0.38868	0.197638	6	0.849854		0.166667	0.166667
TCPZ	a_healthy/c_remission	0.175484	0.334112	0.525224	5	0.621877		0.433333	0.433333
TCTP	a_healthy/c_remission	-0.00219633	0.148292	-0.0148109	6	0.988663		0.269231	0.269231
TERA	a_healthy/c_remission	0.370295	0.634442	0.583655	6	0.580714		0.368687	0.368687
TETN	a_healthy/c_remission	0.220218	0.291172	0.756315	6	0.478094		0.0666667	0.0666667
TFF1	a_healthy/c_remission	1.26049	0.594724	2.11945	6	0.0783429		0.416667	0.416667
TFF3	a_healthy/c_remission	0.176385	0.602411	0.292799	6	0.779538		0.207407	0.207407
TGM1	a_healthy/c_remission	-0.380638	0.448803	-0.848117	4	0.444143		0.7	0.533333
TGM3	a_healthy/c_remission	0.188377	0.290506	0.648445	6	0.540705		0.305128	0.305128
THBG	a_healthy/c_remission	0.120853	0.323537	0.373536	5	0.724064		0.166667	0.166667
THIC	a_healthy/c_remission	0.456501	0.28582	1.59716	5	0.17112		0.428571	0.428571
THIO	a_healthy/c_remission	0.421916	0.510472	0.826521	6	0.440131		0.288889	0.288889
THRB	a_healthy/c_remission	0.130676	0.362766	0.360222	6	0.731022		0.280303	0.280303
THTM	a_healthy/c_remission	-0.109478	0.275369	-0.397567	5	0.707355		0.333333	0.333333
THTR	a_healthy/c_remission	0.331858	0.211067	1.57229	5	0.17669		0.333333	0.333333
TIG1	a_healthy/c_remission	-0.0551139	0.443278	-0.124333	6	0.905113		0.416667	0.416667
TIMP1	a_healthy/c_remission	-0.00113804	0.252264	-0.00451131	6	0.996547		0.161616	0.161616
TIMP2	a_healthy/c_remission	0.228004	0.0974929	2.33867	5	0.0664898		0.148148	0.148148
TKT	a_healthy/c_remission	0.037977	0.382787	0.0992119	6	0.924202		0.242009	0.242009
TLN1	a_healthy/c_remission	-0.0242136	0.408303	-0.0593031	6	0.954637		0.341085	0.341085
TM11B	a_healthy/c_remission	0.526139	0.350446	1.50134	6	0.183944		0.0625	0.0625
TM11D	a_healthy/c_remission	0.454339	0.278428	1.6318	6	0.153842		0.230769	0.230769
TM11E	a_healthy/c_remission	0.372795	0.245594	1.51794	6	0.179828		0.285714	0.285714
TMED7	a_healthy/c_remission	-0.230148	0.303339	-0.758715	2	0.527246		0.333333	0
TMEDA	a_healthy/c_remission	-0.0528225	0.20038	-0.263612	4	0.805102		0.5	0.333333
TMOD3	a_healthy/c_remission	0.157545	0.338815	0.464988	6	0.658336		0.5	0.5
TNF13	a_healthy/c_remission	0.232422	0.194689	1.19382	2	0.354948		0.166667	0
TNR19	a_healthy/c_remission	0.435549	0.217759	2.00014	5	0.101921		0.5	0.5
TOLIP	a_healthy/c_remission	-0.112834	0.105043	-1.07417	5	0.331829		0	0
TOM1	a_healthy/c_remission	0.0674573	0.515941	0.130746	3	0.904251		0.666667	0.333333
TPD52	a_healthy/c_remission	0.155753	0.229903	0.677474	5	0.528179		0.416667	0.416667
TPD54	a_healthy/c_remission	-0.0878654	0.218824	-0.401534	5	0.704614		0.25	0.25
TPIS	a_healthy/c_remission	0.202805	0.309605	0.655043	6	0.536729		0.19375	0.19375
TPM1	a_healthy/c_remission	0.738444	0.449733	1.64196	3	0.199138		0.333333	0
TPM3	a_healthy/c_remission	0.0235411	0.422483	0.0557208	6	0.957373		0.104167	0.104167
TPM4	a_healthy/c_remission	0.26134	0.411247	0.63548	6	0.54857		0.216667	0.216667
TPP1	a_healthy/c_remission	0.128894	0.258928	0.497797	6	0.636342		0.148148	0.148148
TPPP3	a_healthy/c_remission	0.306802	0.561177	0.546711	6	0.604298		0.4	0.4
TRFE	a_healthy/c_remission	0.0320567	0.463597	0.0691476	6	0.947119		0.227794	0.227794
TRFL	a_healthy/c_remission	-0.768349	0.537148	-1.43042	6	0.202543		0.226526	0.226526
TRFM	a_healthy/c_remission	-0.151953	0.235924	-0.644075	6	0.543348		0.172619	0.172619
TRI29	a_healthy/c_remission	-0.0680593	0.23686	-0.287339	2	0.800889		0.583333	0.25
TRXR1	a_healthy/c_remission	0.00742576	0.454443	0.0163404	3	0.987989		0.7	0.366667
TSNAX	a_healthy/c_remission	0.101202	0.196427	0.515215	5	0.628364		0.533333	0.533333
TSP1	a_healthy/c_remission	-0.0536542	0.338454	-0.158527	6	0.879242		0.284722	0.284722
TSTD1	a_healthy/c_remission	Inf					oneConditionMissing	0.833333	0
TTHY	a_healthy/c_remission	-0.136431	0.453635	-0.300751	6	0.773754		0.191176	0.191176
TWF1	a_healthy/c_remission	-0.33615	0.765466	-0.439145	3	0.690263		0.333333	0
TWF2	a_healthy/c_remission	-0.0359746	0.319877	-0.112464	5	0.914831		0.444444	0.444444
TXD17	a_healthy/c_remission	0.413353	0.360417	1.14687	6	0.295103		0.15	0.15
TXND5	a_healthy/c_remission	0.116055	0.22189	0.523031	6	0.619697		0.203704	0.203704
TXNL1	a_healthy/c_remission	-0.0372109	0.715715	-0.0519913	5	0.960549		0.388889	0.388889
TYB10	a_healthy/c_remission	0.24501	0.193226	1.268	6	0.251779		0.261905	0.261905
TYB4	a_healthy/c_remission	-0.309958	0.299753	-1.03404	6	0.340983		0.145833	0.145833
TYPH	a_healthy/c_remission	0.164593	0.526999	0.312321	6	0.765366		0.210526	0.210526
UB2D3	a_healthy/c_remission	-0.121918	0.197279	-0.617998	6	0.559289		0	0
UB2L3	a_healthy/c_remission	-0.218703	0.392815	-0.556759	5	0.601691		0.166667	0.166667
UB2V1	a_healthy/c_remission	0.431479	0.579497	0.744575	5	0.490022		0.333333	0.333333
UB2V2	a_healthy/c_remission	0.229614	0.278819	0.823523	6	0.441707		0.333333	0.333333
UBA1	a_healthy/c_remission	0.0519959	0.26358	0.197268	6	0.850131		0.329457	0.329457
UBB	a_healthy/c_remission	-0.21999	0.282628	-0.778371	6	0.465928		0.466667	0.466667
UBC9	a_healthy/c_remission	-0.462003	0.217116	-2.12792	3	0.123254		0.333333	0.166667
UBE2K	a_healthy/c_remission	-0.065783	0.218037	-0.301706	5	0.775022		0.166667	0
UBE2N	a_healthy/c_remission	0.0974293	0.270724	0.359885	6	0.731262		0.333333	0.333333
UBP5	a_healthy/c_remission	Inf					oneConditionMissing	0.833333	0
UCHL3	a_healthy/c_remission	-0.325896	0.785025	-0.415141	3	0.705943		0.583333	0.25
UFC1	a_healthy/c_remission	-0.147487	0.470527	-0.31345	5	0.766593		0.416667	0.416667
UFM1	a_healthy/c_remission	Inf					oneConditionMissing	0.833333	0
UGDH	a_healthy/c_remission	0.465582	0.200194	2.32566	5	0.0675754		0.240741	0.240741
UGGG1	a_healthy/c_remission	-Inf					oneConditionMissing	0.833333	0
UGPA	a_healthy/c_remission	-0.127895	0.264809	-0.48297	6	0.646234		0.402778	0.402778
ULBP6	a_healthy/c_remission	Inf					oneConditionMissing	0.833333	0
UN13D	a_healthy/c_remission	-0.288695	0.416007	-0.693968	5	0.518616		0	0
URP2	a_healthy/c_remission						completeMissing	1	0
UTER	a_healthy/c_remission	-0.0814696	0.873929	-0.0932223	6	0.928762		0.366667	0.366667
VAPA	a_healthy/c_remission	0.0162514	0.433088	0.0375246	3	0.972424		0.166667	0
VAS1	a_healthy/c_remission	-0.040787	0.298549	-0.136617	6	0.895802		0	0
VASP	a_healthy/c_remission	0.0263944	0.370411	0.0712571	6	0.945509		0.155556	0.155556
VAT1	a_healthy/c_remission	-0.00426984	0.354711	-0.0120375	6	0.990786		0.254902	0.254902
VATA	a_healthy/c_remission	0.290705	0.5264	0.552251	6	0.600727		0.364583	0.364583
VATB2	a_healthy/c_remission	0.00139153	0.173567	0.00801726	5	0.993913		0.375	0.375
VIME	a_healthy/c_remission	-0.284956	0.655903	-0.434449	6	0.679151		0.442922	0.442922
VINC	a_healthy/c_remission	-0.0541631	0.276022	-0.196227	6	0.85091		0.155303	0.155303
VP26A	a_healthy/c_remission	-Inf					oneConditionMissing	0.833333	0
VPS29	a_healthy/c_remission	0.413269	0.187912	2.19927	0			0.666667	0
VS10L	a_healthy/c_remission	0.355186	0.258532	1.37386	6	0.218603		0.202381	0.202381
VTA1	a_healthy/c_remission	Inf					oneConditionMissing	0.833333	0
VTDB	a_healthy/c_remission	0.220861	0.436289	0.506226	6	0.630756		0.228261	0.228261
VTNC	a_healthy/c_remission	0.00700463	0.377278	0.0185662	6	0.985789		0.432099	0.432099
VWA1	a_healthy/c_remission	0.173318	0.130755	1.32552	5	0.242331		0.0833333	0.0833333
WASP	a_healthy/c_remission	0.188637	0.0898606	2.09922	1	0.283018		0.333333	0
WDFY4	a_healthy/c_remission	0.253281	0.240099	1.0549	1	0.482994		0.75	0.25
WDR1	a_healthy/c_remission	0.331567	0.351057	0.944481	6	0.381386		0.22043	0.22043
WFDC2	a_healthy/c_remission	0.0590513	0.510492	0.115675	6	0.911684		0.309524	0.309524
XPP1	a_healthy/c_remission	0.260013	0.110784	2.34704	5	0.0658021		0	0
XRCC5	a_healthy/c_remission	-0.155491	0.359853	-0.432095	5	0.683672		0	0
ZA2G	a_healthy/c_remission	0.12313	0.264622	0.465305	6	0.658122		0.161538	0.161538
ZG16B	a_healthy/c_remission	0.107124	0.221934	0.482682	6	0.646427		0.196667	0.196667
ZN185	a_healthy/c_remission	-0.245468	0.503215	-0.4878	2	0.673925		0.555556	0.222222

### Sheet: Protein findings-MSstats
Identified human proteins		Database content
Protein	UniProtKB	Gene	Name	Label	PANTHER protein class	log2FoldChange	SE	Tvalue	pvalue	MissingPercentage	ImputationPercentage	Comments
HBB	P68871	HBB	Hemoglobin subunit beta	Healthy/Ulcer		-2.62944	0.595324	-4.41682	0.00448626	0.350725	0.350725	Involved in oxygen transport from the lung to the various peripheral tissues. LVV-hemorphin-7 potentiates the activity of bradykinin, causing a decrease in blood pressure. Spinorphin: functions as an endogenous inhibitor of enkephalin-degrading enzymes such as DPP3, and as a selective antagonist of the P2RX3 receptor which is involved in pain signaling, these properties implicate it as a regulator of pain and inflammation.
HBA	P69905	HBA1	Hemoglobin subunit alpha	Healthy/Ulcer		-2.59352	0.657254	-3.946	0.00757231	0.379464	0.379464	Involved in oxygen transport from the lung to the various peripheral tissues.
HBD	P02042	HBD	Hemoglobin subunit delta	Healthy/Ulcer		-2.45814	0.677459	-3.62847	0.0109852	0.263889	0.263889	Involved in oxygen transport from the lung to the various peripheral tissues.
CAH1	P00915	CA1	Carbonic anhydrase 1	Healthy/Ulcer		-2.25727	0.44183	-5.10891	0.00374192	0.291667	0.291667	Reversible hydration of carbon dioxide. Can hydrates cyanamide to urea.
APOB	P04114	APOB	Apolipoprotein B-100	Healthy/Ulcer	apolipoprotein	-1.23963	0.454838	-2.72543	0.034394	0.420635	0.420635	Apolipoprotein B is a major protein constituent of chylomicrons (apo B-48), LDL (apo B-100) and VLDL (apo B-100). Apo B-100 functions as a recognition signal for the cellular binding and internalization of LDL particles by the apoB/E receptor.
OLFM4	Q6UX06	OLFM4	Olfactomedin-4	Healthy/Ulcer		-1.19147	0.388159	-3.06955	0.0373093	0.666667	0.5	May promote proliferation of pancreatic cancer cells by favoring the transition from the S to G2/M phase. In myeloid leukemic cell lines, inhibits cell growth and induces cell differentiation and apoptosis. May play a role in the inhibition of EIF4EBP1 phosphorylation/deactivation. Facilitates cell adhesion, most probably through interaction with cell surface lectins and cadherin.
F13B	P05160	F13B	Coagulation factor XIII B chain	Healthy/Ulcer		-1.16489	0.344624	-3.38019	0.0196701	0.166667	0.166667	The B chain of factor XIII is not catalytically active, but is thought to stabilize the A subunits and regulate the rate of transglutaminase formation by thrombin.
NUCL	P19338	NCL	Nucleolin	Healthy/Ulcer		-0.905431	0.251641	-3.59811	0.0227965	0.25	0.25	Nucleolin is the major nucleolar protein of growing eukaryotic cells. It is found associated with intranucleolar chromatin and pre-ribosomal particles. It induces chromatin decondensation by binding to histone H1. It is thought to play a role in pre-rRNA transcription and ribosome assembly. May play a role in the process of transcriptional elongation. Binds RNA oligonucleotides with 5'-UUAGGG-3' repeats more tightly than the telomeric single-stranded DNA 5'-TTAGGG-3' repeats.
AACT	P01011	SERPINA3	Alpha-1-antichymotrypsin	Healthy/Ulcer	protease inhibitor	-0.869404	0.3033	-2.86648	0.0285582	0.142857	0.142857	Although its physiological function is unclear, it can inhibit neutrophil cathepsin G and mast cell chymase, both of which can convert angiotensin-1 to the active angiotensin-2.
GSTM1	P09488	GSTM1	Glutathione S-transferase Mu 1	Healthy/Ulcer	transferase	-0.856192	0.0567028	-15.0996	0.0420998	0.75	0.25	Conjugation of reduced glutathione to a wide number of exogenous and endogenous hydrophobic electrophiles. Involved in the formation of glutathione conjugates of both prostaglandin A2 (PGA2) and prostaglandin J2 (PGJ2) (PubMed:9084911). Participates in the formation of novel hepoxilin regioisomers (PubMed:21046276).
FA12	P00748	F12	Coagulation factor XII	Healthy/Ulcer	serine protease	-0.821418	0.318621	-2.57804	0.0495496	0.233333	0.233333	Factor XII is a serum glycoprotein that participates in the initiation of blood coagulation, fibrinolysis, and the generation of bradykinin and angiotensin. Prekallikrein is cleaved by factor XII to form kallikrein, which then cleaves factor XII first to alpha-factor XIIa and then trypsin cleaves it to beta-factor XIIa. Alpha-factor XIIa activates factor XI to factor XIa.
CAH2	P00918	CA2	Carbonic anhydrase 2	Healthy/Ulcer		-0.739552	0.2292	-3.22666	0.0179858	0.296296	0.296296	Essential for bone resorption and osteoclast differentiation (By similarity). Reversible hydration of carbon dioxide. Can hydrate cyanamide to urea. Involved in the regulation of fluid secretion into the anterior chamber of the eye. Contributes to intracellular pH regulation in the duodenal upper villous epithelium during proton-coupled peptide absorption. Stimulates the chloride-bicarbonate exchange activity of SLC26A6.
APOA4	P06727	APOA4	Apolipoprotein A-IV	Healthy/Ulcer	apolipoprotein	-0.68638	0.264104	-2.59889	0.0407227	0.234375	0.234375	May have a role in chylomicrons and VLDL secretion and catabolism. Required for efficient activation of lipoprotein lipase by ApoC-II; potent activator of LCAT. Apoa-IV is a major component of HDL and chylomicrons.
FAT2	Q9NYQ8	FAT2	Protocadherin Fat 2	Healthy/Ulcer		-0.664603	0.00910732	-72.9746	0.00872331	0.5	0	Involved in the regulation of cell migration (PubMed:18534823). May be involved in mediating the organization of the parallel fibers of granule cells during cerebellar development (By similarity).
HV335	A0A0C4DH35	IGHV3-35	Probable non-functional immunoglobulin heavy variable 3-35	Healthy/Ulcer	immunoglobulin	-0.605994	0.225069	-2.69247	0.0359341	0.266667	0.266667	Probable non-functional open reading frame (ORF) of V region of the variable domain of immunoglobulin heavy chains (PubMed:24600447). Non-functional ORF generally cannot participate in the synthesis of a productive immunoglobulin chain due to altered V-(D)-J or switch recombination and/or splicing site (at mRNA level) and/or conserved amino acid change (protein level) (PubMed:9619395). Immunoglobulins, also known as antibodies, are membrane-bound or secreted glycoproteins produced by B lymphocytes. In the recognition phase of humoral immunity, the membrane-bound immunoglobulins serve as receptors which, upon binding of a specific antigen, trigger the clonal expansion and differentiation of B lymphocytes into immunoglobulins-secreting plasma cells. Secreted immunoglobulins mediate the effector phase of humoral immunity, which results in the elimination of bound antigens (PubMed:22158414, PubMed:20176268). The antigen binding site is formed by the variable domain of one heavy chain, together with that of its associated light chain. Thus, each immunoglobulin has two antigen binding sites with remarkable affinity for a particular antigen. The variable domains are assembled by a process called V-(D)-J rearrangement and can then be subjected to somatic hypermutations which, after exposure to antigen and selection, allow affinity maturation for a particular antigen (PubMed:20176268, PubMed:17576170).
CH3L1	P36222	CHI3L1	Chitinase-3-like protein 1	Healthy/Ulcer	glycosidase	-0.579888	0.21146	-2.74231	0.0336326	0.111111	0.111111	Carbohydrate-binding lectin with a preference for chitin. Has no chitinase activity. May play a role in tissue remodeling and in the capacity of cells to respond to and cope with changes in their environment. Plays a role in T-helper cell type 2 (Th2) inflammatory response and IL-13-induced inflammation, regulating allergen sensitization, inflammatory cell apoptosis, dendritic cell accumulation and M2 macrophage differentiation. Facilitates invasion of pathogenic enteric bacteria into colonic mucosa and lymphoid organs. Mediates activation of AKT1 signaling pathway and subsequent IL8 production in colonic epithelial cells. Regulates antibacterial responses in lung by contributing to macrophage bacterial killing, controlling bacterial dissemination and augmenting host tolerance. Also regulates hyperoxia-induced injury, inflammation and epithelial apoptosis in lung.
HNRPC	P07910	HNRNPC	Heterogeneous nuclear ribonucleoproteins C1/C2	Healthy/Ulcer		-0.509437	0.186722	-2.72832	0.0413627	0.433333	0.433333	Binds pre-mRNA and nucleates the assembly of 40S hnRNP particles (PubMed:8264621). Interacts with poly-U tracts in the 3'-UTR or 5'-UTR of mRNA and modulates the stability and the level of translation of bound mRNA molecules (PubMed:12509468, PubMed:16010978, PubMed:7567451, PubMed:8264621). Single HNRNPC tetramers bind 230-240 nucleotides. Trimers of HNRNPC tetramers bind 700 nucleotides (PubMed:8264621). May play a role in the early steps of spliceosome assembly and pre-mRNA splicing. N6-methyladenosine (m6A) has been shown to alter the local structure in mRNAs and long non-coding RNAs (lncRNAs) via a mechanism named 'm6A-switch', facilitating binding of HNRNPC, leading to regulation of mRNA splicing (PubMed:25719671).
SLUR1	P55000	SLURP1	Secreted Ly-6/uPAR-related protein 1	Healthy/Ulcer		0.641639	0.239475	2.67935	0.0365677	0.333333	0.333333	Has an antitumor activity (PubMed:8742060). Was found to be a marker of late differentiation of the skin. Implicated in maintaining the physiological and structural integrity of the keratinocyte layers of the skin (PubMed:14721776, PubMed:17008884). In vitro down-regulates keratinocyte proliferation; the function may involve the proposed role as modulator of nicotinic acetylcholine receptors (nAChRs) activity. In vitro inhibits alpha-7-dependent nAChR currents in an allosteric manner (PubMed:14506129, PubMed:26905431). In T cells may be involved in regulation of intracellular Ca2+ signaling (PubMed:17286989). Seems to have an immunomodulatory function in the cornea (By similarity). The function may implicate a possible role as a scavenger receptor for PLAU thereby blocking PLAU-dependent functions of PLAUR such as in cell migration and proliferation (PubMed:25168896).
MTND	Q9BV57	ADI1	1,2-dihydroxy-3-keto-5-methylthiopentene dioxygenase	Healthy/Ulcer	oxygenase	0.810171	0.155433	5.21234	0.0137285	0.166667	0	Catalyzes the formation of formate and 2-keto-4-methylthiobutyrate (KMTB) from 1,2-dihydroxy-3-keto-5-methylthiopentene (DHK-MTPene). Also down-regulates cell migration mediated by MMP14. Necessary for hepatitis C virus replication in an otherwise non-permissive cell line.
MK01	P28482	MAPK1	Mitogen-activated protein kinase 1	Ulcer/Remission	non-receptor serine/threonine protein kinase	-1.1759	0.267062	-4.40308	0.0479045	0.583333	0.25	Serine/threonine kinase which acts as an essential component of the MAP kinase signal transduction pathway. MAPK1/ERK2 and MAPK3/ERK1 are the 2 MAPKs which play an important role in the MAPK/ERK cascade. They participate also in a signaling cascade initiated by activated KIT and KITLG/SCF. Depending on the cellular context, the MAPK/ERK cascade mediates diverse biological functions such as cell growth, adhesion, survival and differentiation through the regulation of transcription, translation, cytoskeletal rearrangements. The MAPK/ERK cascade plays also a role in initiation and regulation of meiosis, mitosis, and postmitotic functions in differentiated cells by phosphorylating a number of transcription factors. About 160 substrates have already been discovered for ERKs. Many of these substrates are localized in the nucleus, and seem to participate in the regulation of transcription upon stimulation. However, other substrates are found in the cytosol as well as in other cellular organelles, and those are responsible for processes such as translation, mitosis and apoptosis. Moreover, the MAPK/ERK cascade is also involved in the regulation of the endosomal dynamics, including lysosome processing and endosome cycling through the perinuclear recycling compartment (PNRC); as well as in the fragmentation of the Golgi apparatus during mitosis. The substrates include transcription factors (such as ATF2, BCL6, ELK1, ERF, FOS, HSF4 or SPZ1), cytoskeletal elements (such as CANX, CTTN, GJA1, MAP2, MAPT, PXN, SORBS3 or STMN1), regulators of apoptosis (such as BAD, BTG2, CASP9, DAPK1, IER3, MCL1 or PPARG), regulators of translation (such as EIF4EBP1) and a variety of other signaling-related molecules (like ARHGEF2, DCC, FRS2 or GRB10). Protein kinases (such as RAF1, RPS6KA1/RSK1, RPS6KA3/RSK2, RPS6KA2/RSK3, RPS6KA6/RSK4, SYK, MKNK1/MNK1, MKNK2/MNK2, RPS6KA5/MSK1, RPS6KA4/MSK2, MAPKAPK3 or MAPKAPK5) and phosphatases (such as DUSP1, DUSP4, DUSP6 or DUSP16) are other substrates which enable the propagation the MAPK/ERK signal to additional cytosolic and nuclear targets, thereby extending the specificity of the cascade. Mediates phosphorylation of TPR in respons to EGF stimulation. May play a role in the spindle assembly checkpoint. Phosphorylates PML and promotes its interaction with PIN1, leading to PML degradation. Phosphorylates CDK2AP2 (By similarity).
CYTN	P01037	CST1	Cystatin-SN	Ulcer/Remission		-0.633928	0.213619	-2.96756	0.0250366	0.125389	0.125389	Human saliva appears to contain several cysteine proteinase inhibitors that are immunologically related to cystatin S but that differ in their specificity due to amino acid sequence differences. Cystatin SN, with a pI of 7.5, is a much better inhibitor of papain and dipeptidyl peptidase I than is cystatin S, although both inhibit ficin equally well.
GNA14	O95837	GNA14	Guanine nucleotide-binding protein subunit alpha-14	Ulcer/Remission	heterotrimeric G-protein	-0.617902	0.00726165	-85.0912	0.00748127	0.166667	0	Guanine nucleotide-binding proteins (G proteins) are involved as modulators or transducers in various transmembrane signaling systems.
HV108	P0DP01	IGHV1-8	Immunoglobulin heavy variable 1-8	Ulcer/Remission	immunoglobulin	0.505541	0.181909	2.77909	0.0389439	0	0	V region of the variable domain of immunoglobulin heavy chains that participates in the antigen recognition (PubMed:24600447). Immunoglobulins, also known as antibodies, are membrane-bound or secreted glycoproteins produced by B lymphocytes. In the recognition phase of humoral immunity, the membrane-bound immunoglobulins serve as receptors which, upon binding of a specific antigen, trigger the clonal expansion and differentiation of B lymphocytes into immunoglobulins-secreting plasma cells. Secreted immunoglobulins mediate the effector phase of humoral immunity, which results in the elimination of bound antigens (PubMed:22158414, PubMed:20176268). The antigen binding site is formed by the variable domain of one heavy chain, together with that of its associated light chain. Thus, each immunoglobulin has two antigen binding sites with remarkable affinity for a particular antigen. The variable domains are assembled by a process called V-(D)-J rearrangement and can then be subjected to somatic hypermutations which, after exposure to antigen and selection, allow affinity maturation for a particular antigen (PubMed:20176268, PubMed:17576170).
FAT2	Q9NYQ8	FAT2	Protocadherin Fat 2	Ulcer/Remission		0.506563	0.00910732	55.6215	0.0114443	0.5	0	Involved in the regulation of cell migration (PubMed:18534823). May be involved in mediating the organization of the parallel fibers of granule cells during cerebellar development (By similarity).
CYTM	Q15828	CST6	Cystatin-M	Ulcer/Remission		0.533499	0.128093	4.16493	0.00878204	0.222222	0.222222	High affinity inhibitor for cathepsin L, cathepsin L2 (cathepsin V), and legumain (PubMed:30425301). Involved in the regulation of epidermal cornification, and hair follicle morphogenesis and maintenance (PubMed:30425301).
GPX3	P22352	GPX3	Glutathione peroxidase 3	Ulcer/Remission	peroxidase	0.551352	0.215869	2.55411	0.0432506	0.380952	0.380952	Protects cells and enzymes from oxidative damage, by catalyzing the reduction of hydrogen peroxide, lipid peroxides and organic hydroperoxide, by glutathione.
KV105	P01602	IGKV1-5	Immunoglobulin kappa variable 1-5	Ulcer/Remission	immunoglobulin	0.563642	0.195608	2.88149	0.0280032	0.210145	0.210145	V region of the variable domain of immunoglobulin light chains that participates in the antigen recognition (PubMed:24600447). Immunoglobulins, also known as antibodies, are membrane-bound or secreted glycoproteins produced by B lymphocytes. In the recognition phase of humoral immunity, the membrane-bound immunoglobulins serve as receptors which, upon binding of a specific antigen, trigger the clonal expansion and differentiation of B lymphocytes into immunoglobulins-secreting plasma cells. Secreted immunoglobulins mediate the effector phase of humoral immunity, which results in the elimination of bound antigens (PubMed:20176268, PubMed:22158414). The antigen binding site is formed by the variable domain of one heavy chain, together with that of its associated light chain. Thus, each immunoglobulin has two antigen binding sites with remarkable affinity for a particular antigen. The variable domains are assembled by a process called V-(D)-J rearrangement and can then be subjected to somatic hypermutations which, after exposure to antigen and selection, allow affinity maturation for a particular antigen (PubMed:20176268, PubMed:17576170).
HV69D	A0A0B4J2H0	IGHV1-69D	Immunoglobulin heavy variable 1-69D	Ulcer/Remission	immunoglobulin	0.567189	0.187002	3.03307	0.023007	0.344444	0.344444	V region of the variable domain of immunoglobulin heavy chains that participates in the antigen recognition (PubMed:24600447). Immunoglobulins, also known as antibodies, are membrane-bound or secreted glycoproteins produced by B lymphocytes. In the recognition phase of humoral immunity, the membrane-bound immunoglobulins serve as receptors which, upon binding of a specific antigen, trigger the clonal expansion and differentiation of B lymphocytes into immunoglobulins-secreting plasma cells. Secreted immunoglobulins mediate the effector phase of humoral immunity, which results in the elimination of bound antigens (PubMed:22158414, PubMed:20176268). The antigen binding site is formed by the variable domain of one heavy chain, together with that of its associated light chain. Thus, each immunoglobulin has two antigen binding sites with remarkable affinity for a particular antigen. The variable domains are assembled by a process called V-(D)-J rearrangement and can then be subjected to somatic hypermutations which, after exposure to antigen and selection, allow affinity maturation for a particular antigen (PubMed:20176268, PubMed:17576170).
HV374	A0A0B4J1X5	IGHV3-74	Immunoglobulin heavy variable 3-74	Ulcer/Remission	immunoglobulin	0.582274	0.228055	2.55322	0.0433026	0.245614	0.245614	V region of the variable domain of immunoglobulin heavy chains that participates in the antigen recognition (PubMed:24600447). Immunoglobulins, also known as antibodies, are membrane-bound or secreted glycoproteins produced by B lymphocytes. In the recognition phase of humoral immunity, the membrane-bound immunoglobulins serve as receptors which, upon binding of a specific antigen, trigger the clonal expansion and differentiation of B lymphocytes into immunoglobulins-secreting plasma cells. Secreted immunoglobulins mediate the effector phase of humoral immunity, which results in the elimination of bound antigens (PubMed:22158414, PubMed:20176268). The antigen binding site is formed by the variable domain of one heavy chain, together with that of its associated light chain. Thus, each immunoglobulin has two antigen binding sites with remarkable affinity for a particular antigen. The variable domains are assembled by a process called V-(D)-J rearrangement and can then be subjected to somatic hypermutations which, after exposure to antigen and selection, allow affinity maturation for a particular antigen (PubMed:20176268, PubMed:17576170).
CNDP1	Q96KN2	CNDP1	Beta-Ala-His dipeptidase	Ulcer/Remission	metalloprotease	0.593694	0.0801807	7.40444	0.0177553	0.166667	0	Preferential hydrolysis of the beta-Ala-|-His dipeptide (carnosine), and also anserine, Xaa-|-His dipeptides and other dipeptides including homocarnosine.
KV139	P01597	IGKV1-39	Immunoglobulin kappa variable 1-39	Ulcer/Remission	immunoglobulin	0.638735	0.239452	2.66749	0.0371509	0.154321	0.154321	V region of the variable domain of immunoglobulin light chains that participates in the antigen recognition (PubMed:24600447). Immunoglobulins, also known as antibodies, are membrane-bound or secreted glycoproteins produced by B lymphocytes. In the recognition phase of humoral immunity, the membrane-bound immunoglobulins serve as receptors which, upon binding of a specific antigen, trigger the clonal expansion and differentiation of B lymphocytes into immunoglobulins-secreting plasma cells. Secreted immunoglobulins mediate the effector phase of humoral immunity, which results in the elimination of bound antigens (PubMed:20176268, PubMed:22158414). The antigen binding site is formed by the variable domain of one heavy chain, together with that of its associated light chain. Thus, each immunoglobulin has two antigen binding sites with remarkable affinity for a particular antigen. The variable domains are assembled by a process called V-(D)-J rearrangement and can then be subjected to somatic hypermutations which, after exposure to antigen and selection, allow affinity maturation for a particular antigen (PubMed:20176268, PubMed:17576170).
LV223	P01705	IGLV2-23	Immunoglobulin lambda variable 2-23	Ulcer/Remission	immunoglobulin	0.672991	0.227953	2.95232	0.0318	0.333333	0.333333	V region of the variable domain of immunoglobulin light chains that participates in the antigen recognition (PubMed:24600447). Immunoglobulins, also known as antibodies, are membrane-bound or secreted glycoproteins produced by B lymphocytes. In the recognition phase of humoral immunity, the membrane-bound immunoglobulins serve as receptors which, upon binding of a specific antigen, trigger the clonal expansion and differentiation of B lymphocytes into immunoglobulins-secreting plasma cells. Secreted immunoglobulins mediate the effector phase of humoral immunity, which results in the elimination of bound antigens (PubMed:20176268, PubMed:22158414). The antigen binding site is formed by the variable domain of one heavy chain, together with that of its associated light chain. Thus, each immunoglobulin has two antigen binding sites with remarkable affinity for a particular antigen. The variable domains are assembled by a process called V-(D)-J rearrangement and can then be subjected to somatic hypermutations which, after exposure to antigen and selection, allow affinity maturation for a particular antigen (PubMed:20176268, PubMed:17576170).
HV432	A0A087WSY4	IGHV4-30-2	Immunoglobulin heavy variable 4-30-2	Ulcer/Remission	immunoglobulin	0.691662	0.245073	2.82227	0.0302638	0	0	V region of the variable domain of immunoglobulin light chains that participates in the antigen recognition (PubMed:24600447). Immunoglobulins, also known as antibodies, are membrane-bound or secreted glycoproteins produced by B lymphocytes. In the recognition phase of humoral immunity, the membrane-bound immunoglobulins serve as receptors which, upon binding of a specific antigen, trigger the clonal expansion and differentiation of B lymphocytes into immunoglobulins-secreting plasma cells. Secreted immunoglobulins mediate the effector phase of humoral immunity, which results in the elimination of bound antigens (PubMed:20176268, PubMed:22158414). The antigen binding site is formed by the variable domain of one heavy chain, together with that of its associated light chain. Thus, each immunoglobulin has two antigen binding sites with remarkable affinity for a particular antigen. The variable domains are assembled by a process called V-(D)-J rearrangement and can then be subjected to somatic hypermutations which, after exposure to antigen and selection, allow affinity maturation for a particular antigen (PubMed:17576170, PubMed:20176268).
SBSN	Q6UWP8	SBSN	Suprabasin	Ulcer/Remission		0.6987	0.272653	2.5626	0.0427588	0.32	0.32	Up-regulated in differentiating keratinocytes
PLMN	P00747	PLG	Plasminogen	Ulcer/Remission	serine protease	0.702865	0.27885	2.52058	0.0452514	0.252252	0.252252	Plasmin dissolves the fibrin of blood clots and acts as a proteolytic factor in a variety of other processes including embryonic development, tissue remodeling, tumor invasion, and inflammation. In ovulation, weakens the walls of the Graafian follicle. It activates the urokinase-type plasminogen activator, collagenases and several complement zymogens, such as C1 and C5. Cleavage of fibronectin and laminin leads to cell detachment and apoptosis. Also cleaves fibrin, thrombospondin and von Willebrand factor. Its role in tissue remodeling and tumor invasion may be modulated by CSPG4. Binds to cells. Angiostatin is an angiogenesis inhibitor that blocks neovascularization and growth of experimental primary and metastatic tumors in vivo. Plasmin is inactivated by alpha-2-antiplasmin immediately after dissociation from the clot.
APOA4	P06727	APOA4	Apolipoprotein A-IV	Ulcer/Remission	apolipoprotein	0.735683	0.264104	-2.59889	0.0407227	0.234375	0.234375	May have a role in chylomicrons and VLDL secretion and catabolism. Required for efficient activation of lipoprotein lipase by ApoC-II; potent activator of LCAT. Apoa-IV is a major component of HDL and chylomicrons.
NLTP	P22307	SCP2	Non-specific lipid-transfer protein	Ulcer/Remission		0.763442	0.21878	3.48955	0.0174789	0.166667	0.166667	Mediates in vitro the transfer of all common phospholipids, cholesterol and gangliosides between membranes. May play a role in regulating steroidogenesis.
FM25A	B3EWG3	FAM25A	Protein FAM25A	Ulcer/Remission		0.77594	0.315753	2.45742	0.0492914	0.243056	0.243056	Protein inferred from homology.
ACON	Q99798	ACO2	Aconitate hydratase, mitochondrial	Ulcer/Remission	hydratase	0.805955	0.285239	2.82555	0.0475594	0.333333	0.333333	Catalyzes the isomerization of citrate to isocitrate via cis-aconitate.
T132A	Q24JP5	TMEM132A	Transmembrane protein 132A	Ulcer/Remission		0.808558	0.198666	4.06994	0.0152237	0.5	0.5	May play a role in embryonic and postnatal development of the brain. Increased resistance to cell death induced by serum starvation in cultured cells. Regulates cAMP-induced GFAP gene expression via STAT3 phosphorylation (By similarity).
DECR	Q16698	DECR1	2,4-dienoyl-CoA reductase, mitochondrial	Ulcer/Remission		0.863827	0.187594	4.60476	0.009995	0.25	0.0833333	Auxiliary enzyme of beta-oxidation. It participates in the metabolism of unsaturated fatty enoyl-CoA esters having double bonds in both even- and odd-numbered positions in mitochondria. Catalyzes the NADP-dependent reduction of 2,4-dienoyl-CoA to yield trans-3-enoyl-CoA.
DYH7	Q8WXX0	DNAH7	Dynein heavy chain 7, axonemal	Ulcer/Remission	microtubule binding motor protein	0.867909	0.299952	2.89349	0.0444071	0.166667	0	Force generating protein of respiratory cilia. Produces force towards the minus ends of microtubules. Dynein has ATPase activity; the force-producing power stroke is thought to occur on release of ADP (By similarity).
HV343	A0A0B4J1X8	IGHV3-43	Immunoglobulin heavy variable 3-43	Ulcer/Remission		0.890123	0.325143	2.73764	0.0338414	0.266667	0.266667	V region of the variable domain of immunoglobulin heavy chains that participates in the antigen recognition (PubMed:24600447). Immunoglobulins, also known as antibodies, are membrane-bound or secreted glycoproteins produced by B lymphocytes. In the recognition phase of humoral immunity, the membrane-bound immunoglobulins serve as receptors which, upon binding of a specific antigen, trigger the clonal expansion and differentiation of B lymphocytes into immunoglobulins-secreting plasma cells. Secreted immunoglobulins mediate the effector phase of humoral immunity, which results in the elimination of bound antigens (PubMed:22158414, PubMed:20176268). The antigen binding site is formed by the variable domain of one heavy chain, together with that of its associated light chain. Thus, each immunoglobulin has two antigen binding sites with remarkable affinity for a particular antigen. The variable domains are assembled by a process called V-(D)-J rearrangement and can then be subjected to somatic hypermutations which, after exposure to antigen and selection, allow affinity maturation for a particular antigen (PubMed:20176268, PubMed:17576170).
CPN2	P22792	CPN2	Carboxypeptidase N subunit 2	Ulcer/Remission		0.898037	0.261737	3.43106	0.0265098	0.166667	0.166667	The 83 kDa subunit binds and stabilizes the catalytic subunit at 37 degrees Celsius and keeps it in circulation. Under some circumstances it may be an allosteric modifier of the catalytic subunit.
HV366	A0A0C4DH42	IGHV3-66	Immunoglobulin heavy variable 3-66	Ulcer/Remission	immunoglobulin	0.932624	0.212254	4.39391	0.0045985	0.296296	0.296296	V region of the variable domain of immunoglobulin heavy chains that participates in the antigen recognition (PubMed:24600447). Immunoglobulins, also known as antibodies, are membrane-bound or secreted glycoproteins produced by B lymphocytes. In the recognition phase of humoral immunity, the membrane-bound immunoglobulins serve as receptors which, upon binding of a specific antigen, trigger the clonal expansion and differentiation of B lymphocytes into immunoglobulins-secreting plasma cells. Secreted immunoglobulins mediate the effector phase of humoral immunity, which results in the elimination of bound antigens (PubMed:22158414, PubMed:20176268). The antigen binding site is formed by the variable domain of one heavy chain, together with that of its associated light chain. Thus, each immunoglobulin has two antigen binding sites with remarkable affinity for a particular antigen. The variable domains are assembled by a process called V-(D)-J rearrangement and can then be subjected to somatic hypermutations which, after exposure to antigen and selection, allow affinity maturation for a particular antigen (PubMed:20176268, PubMed:17576170).
NUCL	P19338	NCL	Nucleolin	Ulcer/Remission		0.955715	0.251641	-3.59811	0.0227965	0.25	0.25	Nucleolin is the major nucleolar protein of growing eukaryotic cells. It is found associated with intranucleolar chromatin and pre-ribosomal particles. It induces chromatin decondensation by binding to histone H1. It is thought to play a role in pre-rRNA transcription and ribosome assembly. May play a role in the process of transcriptional elongation. Binds RNA oligonucleotides with 5'-UUAGGG-3' repeats more tightly than the telomeric single-stranded DNA 5'-TTAGGG-3' repeats.
CBG	P08185	SERPINA6	Corticosteroid-binding globulin	Ulcer/Remission	protease inhibitor	1.01383	0.411302	2.46492	0.0487929	0.444444	0.444444	Major transport protein for glucocorticoids and progestins in the blood of almost all vertebrate species.
LV537	A0A075B6J1	IGLV5-37	Immunoglobulin lambda variable 5-37	Ulcer/Remission	immunoglobulin	1.02879	0.301257	3.41499	0.0269038	0.444444	0.444444	V region of the variable domain of immunoglobulin light chains that participates in the antigen recognition (PubMed:24600447). Immunoglobulins, also known as antibodies, are membrane-bound or secreted glycoproteins produced by B lymphocytes. In the recognition phase of humoral immunity, the membrane-bound immunoglobulins serve as receptors which, upon binding of a specific antigen, trigger the clonal expansion and differentiation of B lymphocytes into immunoglobulins-secreting plasma cells. Secreted immunoglobulins mediate the effector phase of humoral immunity, which results in the elimination of bound antigens (PubMed:20176268, PubMed:22158414). The antigen binding site is formed by the variable domain of one heavy chain, together with that of its associated light chain. Thus, each immunoglobulin has two antigen binding sites with remarkable affinity for a particular antigen. The variable domains are assembled by a process called V-(D)-J rearrangement and can then be subjected to somatic hypermutations which, after exposure to antigen and selection, allow affinity maturation for a particular antigen (PubMed:17576170, PubMed:20176268).
RNAS1	P07998	RNASE1	Ribonuclease pancreatic	Ulcer/Remission		1.05592	0.34389	3.0705	0.0372746	0.433333	0.433333	Endonuclease that catalyzes the cleavage of RNA on the 3' side of pyrimidine nucleotides. Acts on single-stranded and double-stranded RNA.
IC1	P05155	SERPING1	Plasma protease C1 inhibitor	Ulcer/Remission	protease inhibitor	1.07711	0.42986	2.50573	0.0461691	0.486111	0.486111	Activation of the C1 complex is under control of the C1-inhibitor. It forms a proteolytically inactive stoichiometric complex with the C1r or C1s proteases. May play a potentially crucial role in regulating important physiological pathways including complement activation, blood coagulation, fibrinolysis and the generation of kinins. Very efficient inhibitor of FXIIa. Inhibits chymotrypsin and kallikrein.
AACT	P01011	SERPINA3	Alpha-1-antichymotrypsin	Ulcer/Remission	protease inhibitor	1.08107	0.3033	3.56438	0.0118644	0.190476	0.190476	Although its physiological function is unclear, it can inhibit neutrophil cathepsin G and mast cell chymase, both of which can convert angiotensin-1 to the active angiotensin-2.
A2MG	P01023	A2M	Alpha-2-macroglobulin	Ulcer/Remission		1.08358	0.414977	2.61118	0.0400568	0.210078	0.210078	Is able to inhibit all four classes of proteinases by a unique 'trapping' mechanism. This protein has a peptide stretch, called the 'bait region' which contains specific cleavage sites for different proteinases. When a proteinase cleaves the bait region, a conformational change is induced in the protein which traps the proteinase. The entrapped enzyme remains active against low molecular weight substrates (activity against high molecular weight substrates is greatly reduced). Following cleavage in the bait region, a thioester bond is hydrolyzed and mediates the covalent binding of the protein to the proteinase.
HV316	A0A0C4DH30	IGHV3-16	Probable non-functional immunoglobulin heavy variable 3-16	Ulcer/Remission	immunoglobulin	1.18065	0.430616	2.74176	0.0407067	0.555556	0.555556	Is able to inhibit all four classes of proteinases by a unique 'trapping' mechanism. This protein has a peptide stretch, called the 'bait region' which contains specific cleavage sites for different proteinases. When a proteinase cleaves the bait region, a conformational change is induced in the protein which traps the proteinase. The entrapped enzyme remains active against low molecular weight substrates (activity against high molecular weight substrates is greatly reduced). Following cleavage in the bait region, a thioester bond is hydrolyzed and mediates the covalent binding of the protein to the proteinase.
LV301	P01715	IGLV3-1	Immunoglobulin lambda variable 3-1	Ulcer/Remission	immunoglobulin	1.22989	0.451884	2.7217	0.0345649	0.25	0.25	Probable non-functional open reading frame (ORF) of V region of the variable domain of immunoglobulin heavy chains (PubMed:24600447). Non-functional ORF generally cannot participate in the synthesis of a productive immunoglobulin chain due to altered V-(D)-J or switch recombination and/or splicing site (at mRNA level) and/or conserved amino acid change (protein level) (PubMed:9619395). Immunoglobulins, also known as antibodies, are membrane-bound or secreted glycoproteins produced by B lymphocytes. In the recognition phase of humoral immunity, the membrane-bound immunoglobulins serve as receptors which, upon binding of a specific antigen, trigger the clonal expansion and differentiation of B lymphocytes into immunoglobulins-secreting plasma cells. Secreted immunoglobulins mediate the effector phase of humoral immunity, which results in the elimination of bound antigens (PubMed:22158414, PubMed:20176268). The antigen binding site is formed by the variable domain of one heavy chain, together with that of its associated light chain. Thus, each immunoglobulin has two antigen binding sites with remarkable affinity for a particular antigen. The variable domains are assembled by a process called V-(D)-J rearrangement and can then be subjected to somatic hypermutations which, after exposure to antigen and selection, allow affinity maturation for a particular antigen (PubMed:20176268, PubMed:17576170).
LV325	P01717	IGLV3-25	Immunoglobulin lambda variable 3-25	Ulcer/Remission	immunoglobulin	1.25751	0.435837	2.88527	0.0447753	0.416667	0.25	V region of the variable domain of immunoglobulin light chains that participates in the antigen recognition (PubMed:24600447). Immunoglobulins, also known as antibodies, are membrane-bound or secreted glycoproteins produced by B lymphocytes. In the recognition phase of humoral immunity, the membrane-bound immunoglobulins serve as receptors which, upon binding of a specific antigen, trigger the clonal expansion and differentiation of B lymphocytes into immunoglobulins-secreting plasma cells. Secreted immunoglobulins mediate the effector phase of humoral immunity, which results in the elimination of bound antigens (PubMed:20176268, PubMed:22158414). The antigen binding site is formed by the variable domain of one heavy chain, together with that of its associated light chain. Thus, each immunoglobulin has two antigen binding sites with remarkable affinity for a particular antigen. The variable domains are assembled by a process called V-(D)-J rearrangement and can then be subjected to somatic hypermutations which, after exposure to antigen and selection, allow affinity maturation for a particular antigen (PubMed:17576170, PubMed:20176268).
LV460	A0A075B6I1	IGLV4-60	Immunoglobulin lambda variable 4-60	Ulcer/Remission	immunoglobulin	1.4665	0.29807	4.91999	0.0160874	0.375	0.208333	V region of the variable domain of immunoglobulin light chains that participates in the antigen recognition (PubMed:24600447). Immunoglobulins, also known as antibodies, are membrane-bound or secreted glycoproteins produced by B lymphocytes. In the recognition phase of humoral immunity, the membrane-bound immunoglobulins serve as receptors which, upon binding of a specific antigen, trigger the clonal expansion and differentiation of B lymphocytes into immunoglobulins-secreting plasma cells. Secreted immunoglobulins mediate the effector phase of humoral immunity, which results in the elimination of bound antigens (PubMed:20176268, PubMed:22158414). The antigen binding site is formed by the variable domain of one heavy chain, together with that of its associated light chain. Thus, each immunoglobulin has two antigen binding sites with remarkable affinity for a particular antigen. The variable domains are assembled by a process called V-(D)-J rearrangement and can then be subjected to somatic hypermutations which, after exposure to antigen and selection, allow affinity maturation for a particular antigen (PubMed:17576170, PubMed:20176268).
CYTN	P01037	CST1	Cystatin-SN	Remission/Recurrence		1.21138	0.213619	5.67072	0.00129424	0.178349	0.178349
CATL1				Remission/Recurrence		0.732935	0.135736	5.39969	0.00166438	0.166667	0.166667
SEPP1	P49908	SELENOP	Selenoprotein P	Remission/Recurrence		1.11726	0.174001	6.42102	0.003024	0.583333	0.25
AGAL				Remission/Recurrence		0.546597	0.114913	4.75661	0.0031373	0.472222	0.472222
PRIO				Remission/Recurrence		0.908792	0.197773	4.59512	0.00371099	0	0
VS10L	Q86VR7	VSIG10L	V-set and immunoglobulin domain-containing protein 10-like	Remission/Recurrence		1.16156	0.258532	4.49292	0.004135	0.380952	0.380952
CASPE				Remission/Recurrence		1.02062	0.235291	4.3377	0.00488754	0.347222	0.347222
RAB6A				Remission/Recurrence		0.502815	0.0360474	13.9487	0.00510033	0.583333	0.0833333
AGRG1				Remission/Recurrence		1.01263	0.23644	4.28281	0.00518957	0.25	0.25
RALA	P11233	RALA	Ras-related protein Ral-A	Remission/Recurrence		-1.31053	0.283657	-4.62014	0.0057347	0.333333	0.333333
RL22				Remission/Recurrence		-0.877453	0.166398	-5.27323	0.00619854	0.333333	0
AMY1	P04745	AMY1A	Alpha-amylase 1	Remission/Recurrence		1.12348	0.277608	4.04699	0.00674904	0.286981	0.286981
PRPC				Remission/Recurrence		1.79567	0.475542	3.77606	0.00922289	0.416216	0.416216
AMD				Remission/Recurrence		0.6433	0.170719	3.76818	0.00930864	0.410256	0.410256
KLK10				Remission/Recurrence		0.865512	0.235406	3.67667	0.0103716	0.229167	0.229167
CCL28	Q9NRJ3	CCL28	C-C motif chemokine 28	Remission/Recurrence		-1.21804	0.305872	-3.98218	0.0105079	0.166667	0
PTPRS				Remission/Recurrence		0.752409	0.205356	3.66393	0.0105301	0.222222	0.222222
NDKA				Remission/Recurrence		0.737055	0.188451	3.91113	0.0112821	0.333333	0.166667
CEAM5				Remission/Recurrence		-0.577859	0.147905	-3.90696	0.0113296	0.366667	0.2
CBPE				Remission/Recurrence		0.591448	0.165839	3.56641	0.0118353	0.267857	0.267857
QOR				Remission/Recurrence		0.984423	0.22634	4.34931	0.0121636	0.666667	0.333333
TYB10				Remission/Recurrence		0.680067	0.193226	3.51954	0.0125256	0.5	0.5
NAGAB				Remission/Recurrence		0.735343	0.213624	3.44223	0.0137633	0.25	0.25
KLK1				Remission/Recurrence		1.06296	0.308827	3.44191	0.0137686	0.388889	0.388889
TRFM				Remission/Recurrence		0.800148	0.235924	3.39154	0.0146477	0.327381	0.327381
CYTC				Remission/Recurrence		0.954262	0.281654	3.38806	0.0147108	0.340278	0.340278
GGH				Remission/Recurrence		0.758887	0.224854	3.37502	0.0149494	0.583333	0.583333
ZA2G				Remission/Recurrence		0.871571	0.264622	3.29365	0.0165384	0.273504	0.273504
PMGE				Remission/Recurrence		1.03576	0.316507	3.27248	0.0169815	0.4	0.4
HPRT				Remission/Recurrence		0.705565	0.217952	3.23725	0.0177481	0.416667	0.416667
CALU				Remission/Recurrence		0.690388	0.213896	3.22767	0.017963	0.297619	0.297619
NPC2				Remission/Recurrence		0.570251	0.178758	3.19007	0.0188347	0.21875	0.21875
EFNA1				Remission/Recurrence		0.727722	0.213739	3.40473	0.0191526	0.166667	0
ARSA				Remission/Recurrence		0.595792	0.188078	3.1678	0.0193726	0.208333	0.208333
SPIT1				Remission/Recurrence		0.55894	0.178415	3.13281	0.020252	0.45614	0.45614
B2MG				Remission/Recurrence		0.841789	0.273839	3.07403	0.0218292	0.268293	0.268293
PPIB				Remission/Recurrence		0.553521	0.18016	3.07238	0.0218753	0.282407	0.282407
CYTS				Remission/Recurrence		1.08896	0.354902	3.06835	0.0219885	0.274713	0.274713
CAH6				Remission/Recurrence		1.00136	0.327884	3.054	0.0223967	0.306785	0.306785
APOA4				Remission/Recurrence		0.806514	0.264104	3.05377	0.0224033	0.515625	0.515625
PRR27	Q6MZM9	PRR27	Proline-rich protein 27	Remission/Recurrence		1.32278	0.433504	3.05136	0.0224725	0.462963	0.462963
TMEDA				Remission/Recurrence		-0.825415	0.231388	-3.56724	0.0234336	0.611111	0.277778
PRDX5	P30044	PRDX5	Peroxiredoxin-5, mitochondrial	Remission/Recurrence		1.11509	0.370417	3.01038	0.023689	0.319444	0.319444
VATB2				Remission/Recurrence		-0.620108	0.194054	-3.19555	0.0241149	0.5	0.333333
ITLN1	Q8WWA0	ITLN1	Intelectin-1	Remission/Recurrence		1.13184	0.356872	3.17156	0.0247715	0.375	0.375
NUCB2				Remission/Recurrence		0.804056	0.275492	2.91862	0.0266793	0.344633	0.344633
PROL4				Remission/Recurrence		0.879924	0.305466	2.88059	0.028036	0.537037	0.537037
NIT2				Remission/Recurrence		0.631791	0.220251	2.86851	0.0284827	0.452381	0.452381
THTR				Remission/Recurrence		-0.715975	0.23598	-3.03405	0.028947	0.333333	0.166667
NUCB1				Remission/Recurrence		0.815146	0.287073	2.83951	0.0295861	0.323333	0.323333
MAAI				Remission/Recurrence		-1.05743	0.351791	-3.00583	0.0298984	0.166667	0
VAS1				Remission/Recurrence		0.842934	0.298549	2.82343	0.0302174	0.166667	0.166667
GALT2				Remission/Recurrence		-0.563908	0.190547	-2.95942	0.0315398	0.166667	0
LYAG				Remission/Recurrence		0.581211	0.210749	2.75783	0.0329484	0.4	0.4
CH3L2				Remission/Recurrence		0.617928	0.224522	2.7522	0.033195	0.277778	0.277778
RS21				Remission/Recurrence		0.612021	0.209997	2.91442	0.0332285	0.166667	0
CD109	Q6YHK3	CD109	CD109 antigen	Remission/Recurrence		-1.19594	0.415003	-2.88175	0.0345174	0.611111	0.444444
FURIN				Remission/Recurrence		0.767332	0.285645	2.68632	0.0362299	0.190476	0.190476
HBA	P69905	HBA1	Hemoglobin subunit alpha	Remission/Recurrence		1.75827	0.657254	2.67517	0.036772	0.608631	0.608631
CAH1	P00915	CA1	Carbonic anhydrase 1	Remission/Recurrence		1.41909	0.503932	2.81603	0.0372823	0.479167	0.3125
CO6A1				Remission/Recurrence		0.575101	0.216683	2.65411	0.0378206	0.333333	0.333333
G6PE				Remission/Recurrence		0.504	0.165089	3.05289	0.0379209	0.625	0.625
LMAN1	P49257	LMAN1	Protein ERGIC-53	Remission/Recurrence		2.41443	0.144664	16.69	0.0380983	0.5	0
DEST				Remission/Recurrence		0.881007	0.316666	2.78214	0.038804	0.555556	0.388889
TPD54				Remission/Recurrence		0.68515	0.246282	2.78197	0.0388117	0.5	0.333333
LACRT	Q9GZZ8	LACRT	Extracellular glycoprotein lacritin	Remission/Recurrence		1.67681	0.637545	2.6301	0.0390544	0.577778	0.577778
CAB45				Remission/Recurrence		0.722654	0.279082	2.58939	0.0412455	0.439394	0.439394
CBPQ				Remission/Recurrence		0.554719	0.215445	2.57476	0.0420649	0.4	0.4
ISK5				Remission/Recurrence		0.682937	0.26621	2.56541	0.0425975	0.397778	0.397778
HBB	P68871	HBB	Hemoglobin subunit beta	Remission/Recurrence		1.52357	0.595324	2.55923	0.0429535	0.510145	0.510145
GSTM1				Remission/Recurrence		0.823179	0.0561375	14.6636	0.0433477	0.708333	0.375
PRB3	Q04118	PRB3	Basic salivary proline-rich protein 3	Remission/Recurrence		1.36189	0.535167	2.5448	0.0437966	0.380208	0.380208
FSTL1				Remission/Recurrence		0.52248	0.205497	2.54252	0.0439315	0.404762	0.404762
CH3L1				Remission/Recurrence		0.53683	0.21146	2.53869	0.0441591	0.333333	0.333333
CAN1				Remission/Recurrence		-0.643127	0.253564	-2.53636	0.0442982	0.464286	0.464286
SAP3				Remission/Recurrence		0.57983	0.228776	2.53448	0.0444102	0.354167	0.354167
BLMH				Remission/Recurrence		0.593934	0.236164	2.51492	0.0455991	0.625	0.625
INVO				Remission/Recurrence		0.725832	0.29036	2.49977	0.0465427	0.477011	0.477011
AACT				Remission/Recurrence		0.754453	0.3033	2.48748	0.0473232	0.404762	0.404762
PHP14	Q9NRX4	PHPT1	14 kDa phosphohistidine phosphatase	Remission/Recurrence		1.35824	0.521987	2.60205	0.0481298	0.166667	0
CAH1	P00915	CA1	Carbonic anhydrase 1	Healthy/Remission		-1.27992	0.44183	-2.89686	0.0339146	0.375	0.375	Reversible hydration of carbon dioxide. Can hydrates cyanamide to urea.
K1C19	P08727	KRT19	Keratin, type I cytoskeletal 19	Healthy/Remission		-0.742188	0.236279	-3.14115	0.0256331	0.333333	0.333333	Involved in the organization of myofibers. Together with KRT8, helps to link the contractile apparatus to dystrophin at the costameres of striated muscle.
GNA14	O95837	GNA14	Guanine nucleotide-binding protein subunit alpha-14	Healthy/Remission	heterotrimeric G-protein	-0.598676	0.00960642	-62.3203	0.0102144	0.5	0	Guanine nucleotide-binding proteins (G proteins) are involved as modulators or transducers in various transmembrane signaling systems.
HV353	P01767	IGHV3-53	Immunoglobulin heavy variable 3-53	Healthy/Remission	immunoglobulin	-0.522639	0.190058	-2.74989	0.0332966	0.0416667	0.0416667	V region of the variable domain of immunoglobulin heavy chains that participates in the antigen recognition (PubMed:24600447). Immunoglobulins, also known as antibodies, are membrane-bound or secreted glycoproteins produced by B lymphocytes. In the recognition phase of humoral immunity, the membrane-bound immunoglobulins serve as receptors which, upon binding of a specific antigen, trigger the clonal expansion and differentiation of B lymphocytes into immunoglobulins-secreting plasma cells. Secreted immunoglobulins mediate the effector phase of humoral immunity, which results in the elimination of bound antigens (PubMed:22158414, PubMed:20176268). The antigen binding site is formed by the variable domain of one heavy chain, together with that of its associated light chain. Thus, each immunoglobulin has two antigen binding sites with remarkable affinity for a particular antigen. The variable domains are assembled by a process called V-(D)-J rearrangement and can then be subjected to somatic hypermutations which, after exposure to antigen and selection, allow affinity maturation for a particular antigen (PubMed:20176268, PubMed:17576170).
CEAM5	P06731	CEACAM5	Carcinoembryonic antigen-related cell adhesion molecule 5	Healthy/Remission		0.507043	0.13229	3.83281	0.0122127	0.333333	0.333333
PLXB2	O15031	PLXNB2	Plexin-B2	Healthy/Remission		0.512792	0.177216	2.8936	0.0340436	0.305556	0.305556	Cell surface receptor for SEMA4C, SEMA4D and SEMA4G that plays an important role in cell-cell signaling (By similarity). Plays a role in glutamatergic synapse development and is required for SEMA4A-mediated excitatory synapse development (By similarity). Binding to class 4 semaphorins promotes downstream activation of RHOA and phosphorylation of ERBB2 at 'Tyr-1248' (By similarity). Required for normal differentiation and migration of neuronal cells during brain corticogenesis and for normal embryonic brain development (By similarity). Regulates the migration of cerebellar granule cells in the developing brain (By similarity). Plays a role in RHOA activation and subsequent changes of the actin cytoskeleton (PubMed:12183458). Plays a role in axon guidance, invasive growth and cell migration (PubMed:15184888). May modulate the activity of RAC1 and CDC42 (By similarity).
SLUR2	P0DP57	SLURP2	Secreted Ly-6/uPAR domain-containing protein 2	Healthy/Remission		0.572951	0.161906	3.5388	0.0122367	0	0	Binds and may modulate the functional properties of nicotinic and muscarinic acetylcholine receptors. May regulate keratinocytes proliferation, differentiation and apoptosis. In vitro moderately inhibits ACh-evoked currents of alpha-3:beta-2-containing nAChRs and strongly these of alpha-4:beta-2-containing nAChRs, modulates alpha-7-containing nAChRs, and inhibits nicotine-induced signaling probably implicating alpha-3:beta-4-containing nAChRs. Proposed to act on alpha-3:beta-2 and alpha-7 nAChRs in an orthosteric, and on mAChRs, such as CHRM1 and CHRM3, in an allosteric manner.
SPB8	P50452	SERPINB8	Serpin B8	Healthy/Remission	protease inhibitor	0.584867	0.18806	3.11	0.0265507	0	0	Has an important role in epithelial desmosome-mediated cell-cell adhesion.
CNDP1	Q96KN2	CNDP1	Beta-Ala-His dipeptidase	Healthy/Remission	metalloprotease	0.585853	0.0805218	7.2757	0.0183718	0.333333	0	Preferential hydrolysis of the beta-Ala-|-His dipeptide (carnosine), and also anserine, Xaa-|-His dipeptides and other dipeptides including homocarnosine.
IL36G	Q9NZH8	IL36G	Interleukin-36 gamma	Healthy/Remission	interleukin superfamily	0.643619	0.209094	3.07814	0.0275278	0.5	0.5	Cytokine that binds to and signals through the IL1RL2/IL-36R receptor which in turn activates NF-kappa-B and MAPK signaling pathways in target cells. Part of the IL-36 signaling system that is thought to be present in epithelial barriers and to take part in local inflammatory response; similar to the IL-1 system with which it shares the coreceptor IL1RAP. Seems to be involved in skin inflammatory response by acting on keratinocytes, dendritic cells and indirectly on T-cells to drive tissue infiltration, cell maturation and cell proliferation. In cultured keratinocytes induces the expression of macrophage, T-cell, and neutrophil chemokines, such as CCL3, CCL4, CCL5, CCL2, CCL17, CCL22, CL20, CCL5, CCL2, CCL17, CCL22, CXCL8, CCL20 and CXCL1; also stimulates its own expression and that of the prototypic cutaneous proinflammatory parameters TNF-alpha, S100A7/psoriasin and inducible NOS. May play a role in proinflammatory responses during particular neutrophilic airway inflammation: activates mitogen-activated protein kinases and NF-kappa B in primary lung fibroblasts, and stimulates the expression of IL-8 and CXCL3 and Th17 chemokine CCL20 in lung fibroblasts. May be involved in the innate immune response to fungal pathogens, such as Aspergillus fumigatus.
KCRU	P12532	CKMT1A	Creatine kinase U-type, mitochondrial	Healthy/Remission	amino acid kinase	0.67083	0.24107	2.78272	0.038777	0.296296	0.296296	Reversibly catalyzes the transfer of phosphate between ATP and various phosphogens (e.g. creatine phosphate). Creatine kinase isoenzymes play a central role in energy transduction in tissues with large, fluctuating energy demands, such as skeletal muscle, heart, brain and spermatozoa.
MTND	Q9BV57	ADI1	1,2-dihydroxy-3-keto-5-methylthiopentene dioxygenase	Healthy/Remission	oxygenase	0.69678	0.155433	4.48282	0.0207021	0.166667	0	Catalyzes the formation of formate and 2-keto-4-methylthiobutyrate (KMTB) from 1,2-dihydroxy-3-keto-5-methylthiopentene (DHK-MTPene). Also down-regulates cell migration mediated by MMP14. Necessary for hepatitis C virus replication in an otherwise non-permissive cell line.
CYTM	Q15828	CST6	Cystatin-M	Healthy/Remission		0.726173	0.128093	5.6691	0.00237605	0.277778	0.277778	High affinity inhibitor for cathepsin L, cathepsin L2 (cathepsin V), and legumain (PubMed:30425301). Involved in the regulation of epidermal cornification, and hair follicle morphogenesis and maintenance (PubMed:30425301).
KLK8	O60259	KLK8	Kallikrein-8	Healthy/Remission		0.735271	0.197938	3.71464	0.0137884	0.0833333	0.0833333	Serine protease which is capable of degrading a number of proteins such as casein, fibrinogen, kininogen, fibronectin and collagen type IV. Also cleaves L1CAM in response to increased neural activity. Induces neurite outgrowth and fasciculation of cultured hippocampal neurons. Plays a role in the formation and maturation of orphan and small synaptic boutons in the Schaffer-collateral pathway, regulates Schaffer-collateral long-term potentiation in the hippocampus and is required for memory acquisition and synaptic plasticity. Involved in skin desquamation and keratinocyte proliferation. Plays a role in the secondary phase of pathogenesis following spinal cord injury.
HV366	A0A0C4DH42	IGHV3-66	Immunoglobulin heavy variable 3-66	Healthy/Remission	immunoglobulin	0.738124	0.212254	3.47756	0.0131817	0.314815	0.314815	V region of the variable domain of immunoglobulin heavy chains that participates in the antigen recognition (PubMed:24600447). Immunoglobulins, also known as antibodies, are membrane-bound or secreted glycoproteins produced by B lymphocytes. In the recognition phase of humoral immunity, the membrane-bound immunoglobulins serve as receptors which, upon binding of a specific antigen, trigger the clonal expansion and differentiation of B lymphocytes into immunoglobulins-secreting plasma cells. Secreted immunoglobulins mediate the effector phase of humoral immunity, which results in the elimination of bound antigens (PubMed:22158414, PubMed:20176268). The antigen binding site is formed by the variable domain of one heavy chain, together with that of its associated light chain. Thus, each immunoglobulin has two antigen binding sites with remarkable affinity for a particular antigen. The variable domains are assembled by a process called V-(D)-J rearrangement and can then be subjected to somatic hypermutations which, after exposure to antigen and selection, allow affinity maturation for a particular antigen (PubMed:20176268, PubMed:17576170).
LYPD5	Q6UWN5	LYPD5	Ly6/PLAUR domain-containing protein 5	Healthy/Remission	transmembrane signal receptor	0.743848	0.156734	4.74593	0.00512299	0.222222	0.222222
FAHD1	Q6P587	FAHD1	Acylpyruvase FAHD1, mitochondrial	Healthy/Remission	hydrolase	0.746768	0.223831	3.33631	0.0445096	0.333333	0.166667	Probable mitochondrial acylpyruvase which is able to hydrolyze acetylpyruvate and fumarylpyruvate in vitro (PubMed:15551868, PubMed:21878618). Also has oxaloacetate decarboxylase activity (PubMed:25575590).
MGP	P08493	MGP	Matrix Gla protein	Healthy/Remission		0.768396	0.215879	3.55939	0.0162251	0.166667	0.166667	Associates with the organic matrix of bone and cartilage. Thought to act as an inhibitor of bone formation.
NLTP	P22307	SCP2	Non-specific lipid-transfer protein	Healthy/Remission		0.76942	0.21878	3.51687	0.0169757	0.166667	0.166667	Mediates in vitro the transfer of all common phospholipids, cholesterol and gangliosides between membranes. May play a role in regulating steroidogenesis.
PODXL	O00592	PODXL	Podocalyxin	Healthy/Remission		0.803113	0.303792	2.64363	0.0383537	0.3	0.3	Involved in the regulation of both adhesion and cell morphology and cancer progression. Functions as an anti-adhesive molecule that maintains an open filtration pathway between neighboring foot processes in the podocyte by charge repulsion. Acts as a pro-adhesive molecule, enhancing the adherence of cells to immobilized ligands, increasing the rate of migration and cell-cell contacts in an integrin-dependent manner. Induces the formation of apical actin-dependent microvilli. Involved in the formation of a preapical plasma membrane subdomain to set up initial epithelial polarization and the apical lumen formation during renal tubulogenesis. Plays a role in cancer development and aggressiveness by inducing cell migration and invasion through its interaction with the actin-binding protein EZR. Affects EZR-dependent signaling events, leading to increased activities of the MAPK and PI3K pathways in cancer cells.
DECR	Q16698	DECR1	2,4-dienoyl-CoA reductase, mitochondrial	Healthy/Remission		0.815789	0.187594	4.34869	0.0121696	0.25	0.0833333	Auxiliary enzyme of beta-oxidation. It participates in the metabolism of unsaturated fatty enoyl-CoA esters having double bonds in both even- and odd-numbered positions in mitochondria. Catalyzes the NADP-dependent reduction of 2,4-dienoyl-CoA to yield trans-3-enoyl-CoA.
LV537	A0A075B6J1	IGLV5-37	Immunoglobulin lambda variable 5-37	Healthy/Remission		0.918446	0.301257	3.04871	0.0380761	0.555556	0.555556	V region of the variable domain of immunoglobulin light chains that participates in the antigen recognition (PubMed:24600447). Immunoglobulins, also known as antibodies, are membrane-bound or secreted glycoproteins produced by B lymphocytes. In the recognition phase of humoral immunity, the membrane-bound immunoglobulins serve as receptors which, upon binding of a specific antigen, trigger the clonal expansion and differentiation of B lymphocytes into immunoglobulins-secreting plasma cells. Secreted immunoglobulins mediate the effector phase of humoral immunity, which results in the elimination of bound antigens (PubMed:20176268, PubMed:22158414). The antigen binding site is formed by the variable domain of one heavy chain, together with that of its associated light chain. Thus, each immunoglobulin has two antigen binding sites with remarkable affinity for a particular antigen. The variable domains are assembled by a process called V-(D)-J rearrangement and can then be subjected to somatic hypermutations which, after exposure to antigen and selection, allow affinity maturation for a particular antigen (PubMed:17576170, PubMed:20176268).
LY6D	Q14210	LY6D	Lymphocyte antigen 6D	Healthy/Remission		1.02898	0.279157	3.68603	0.0102569	0.194444	0.194444	May act as a specification marker at earliest stage specification of lymphocytes between B- and T-cell development. Marks the earliest stage of B-cell specification.
LV460	A0A075B6I1	IGLV4-60	Immunoglobulin lambda variable 4-60	Healthy/Remission		1.44644	0.29807	4.85267	0.016704	0.375	0.208333	V region of the variable domain of immunoglobulin light chains that participates in the antigen recognition (PubMed:24600447). Immunoglobulins, also known as antibodies, are membrane-bound or secreted glycoproteins produced by B lymphocytes. In the recognition phase of humoral immunity, the membrane-bound immunoglobulins serve as receptors which, upon binding of a specific antigen, trigger the clonal expansion and differentiation of B lymphocytes into immunoglobulins-secreting plasma cells. Secreted immunoglobulins mediate the effector phase of humoral immunity, which results in the elimination of bound antigens (PubMed:20176268, PubMed:22158414). The antigen binding site is formed by the variable domain of one heavy chain, together with that of its associated light chain. Thus, each immunoglobulin has two antigen binding sites with remarkable affinity for a particular antigen. The variable domains are assembled by a process called V-(D)-J rearrangement and can then be subjected to somatic hypermutations which, after exposure to antigen and selection, allow affinity maturation for a particular antigen (PubMed:17576170, PubMed:20176268).

### Sheet: Oral microbiome
Identified bacterial proteins	Database content
Serie	SEQ_ID	HMT_ID	Genus	Species	Strain	Contigs	Combined_Size	Habitat	Sequence_Source	More than five protein sequences	File	Last modified	Size
1	SEQF1003	750	Atopobium	rimae	ATCC 49626	9	1626291	Oral	ftp://ftp.ncbi.nlm.nih.gov/genomes/all/GCA/000/174/015/GCA_000174015.1_ASM17401v1	No	SEQF1003.faa	2020-11-09 21:04:00	599K
2	SEQF1006	700	Capnocytophaga	ochracea	F0287	9	2663545	Oral	ftp://ftp.ncbi.nlm.nih.gov/genomes/all/GCA/000/183/985/GCA_000183985.1_ASM18398v1	No	SEQF1006.faa	2020-11-09 21:04:00	936K
3	SEQF1008	700	Capnocytophaga	ochracea	DSM 7271	1	2612925	Oral	ftp://ftp.ncbi.nlm.nih.gov/genomes/all/GCA/000/023/285/GCA_000023285.1_ASM2328v1	No	SEQF1008.faa	2020-11-09 21:04:00	933K
4	SEQF1013	666	Corynebacterium	matruchotii	ATCC 14266	8	2855988	Oral	ftp://ftp.ncbi.nlm.nih.gov/genomes/all/GCA/000/175/375/GCA_000175375.1_ASM17537v1	No	SEQF1013.faa	2020-11-09 21:04:00	1.0M
5	SEQF1014	530	Cutibacterium	acnes	SK137	1	2495334	Oral	ftp://ftp.ncbi.nlm.nih.gov/genomes/all/GCA/000/025/765/GCA_000025765.1_ASM2576v1	Yes	SEQF1014.faa	2020-11-09 21:04:00	923K
6	SEQF1016	577	Eikenella	corrodens	ATCC 23834	12	2171245	Oral	ftp://ftp.ncbi.nlm.nih.gov/genomes/all/GCA/000/158/615/GCA_000158615.1_ASM15861v1	No	SEQF1016.faa	2020-11-09 21:04:00	762K
7	SEQF1017	759	Peptostreptococcaceae [XI][G-5]	[Eubacterium] saphenum	ATCC 49989	1	1084901	Oral	ftp://ftp.ncbi.nlm.nih.gov/genomes/all/GCA/000/161/975/GCA_000161975.1_ASM16197v1	Yes	SEQF1017.faa	2020-11-09 21:04:00	431K
8	SEQF1018	539	Filifactor	alocis	ATCC 35896	1	1931012	Oral	ftp://ftp.ncbi.nlm.nih.gov/genomes/all/GCA/000/163/895/GCA_000163895.2_ASM16389v2	No	SEQF1018.faa	2020-11-09 21:04:00	664K
9	SEQF1019	626	Gemella	haemolysans	ATCC 10379	15	1916192	Oral	ftp://ftp.ncbi.nlm.nih.gov/genomes/all/GCA/000/173/915/GCA_000173915.1_ASM17391v1	No	SEQF1019.faa	2020-11-09 21:04:00	684K
10	SEQF1025	659	Mesorhizobium	loti	MAFF303099	3	7596297	Unassigned	ftp://ftp.ncbi.nlm.nih.gov/genomes/all/GCA/000/009/625/GCA_000009625.1_ASM962v1	No	SEQF1025.faa	2020-11-09 21:04:00	2.7M
11	SEQF1026	819	Lactobacillus	johnsonii	NCC 533	1	1992676	Unassigned	ftp://ftp.ncbi.nlm.nih.gov/genomes/all/GCA/000/008/065/GCA_000008065.1_ASM806v1	Yes	SEQF1026.faa	2020-11-09 21:04:00	749K
12	SEQF1027	821	Haemophilus	ducreyi	35000HP	1	1698955	Unassigned	ftp://ftp.ncbi.nlm.nih.gov/genomes/all/GCA/000/007/945/GCA_000007945.1_ASM794v1	No	SEQF1027.faa	2020-11-09 21:04:00	632K
13	SEQF1029	111	Parvimonas	micra	ATCC 33270	16	1703872	Oral	ftp://ftp.ncbi.nlm.nih.gov/genomes/all/GCA/000/154/405/GCA_000154405.1_ASM15440v1	No	SEQF1029.faa	2020-11-09 21:04:00	628K
14	SEQF1031	38	Olsenella	uli	DSM 7084	1	2051896	Oral	ftp://ftp.ncbi.nlm.nih.gov/genomes/all/GCA/000/143/845/GCA_000143845.1_ASM14384v1	No	SEQF1031.faa	2020-11-09 21:04:00	731K
15	SEQF1032	822	Mycobacterium	tuberculosis	CDC1551	1	4403837	Unassigned	ftp://ftp.ncbi.nlm.nih.gov/genomes/all/GCA/000/008/585/GCA_000008585.1_ASM858v1	Yes	SEQF1032.faa	2020-11-09 21:04:00	1.6M
16	SEQF1033	273	Porphyromonas	endodontalis	ATCC 35406	37	2064508	Oral	ftp://ftp.ncbi.nlm.nih.gov/genomes/all/GCA/000/174/815/GCA_000174815.1_ASM17481v1	No	SEQF1033.faa	2020-11-09 21:04:00	764K
17	SEQF1034	822	Mycobacterium	tuberculosis	H37Rv lab strain	1	4411532	Unassigned	ftp://ftp.ncbi.nlm.nih.gov/genomes/all/GCA/000/195/955/GCA_000195955.2_ASM19595v2	Yes	SEQF1034.faa	2020-11-09 21:04:00	1.7M
18	SEQF1035	823	Mycobacterium	leprae	TN	1	3268203	Unassigned	ftp://ftp.ncbi.nlm.nih.gov/genomes/all/GCA/000/195/855/GCA_000195855.1_ASM19585v1	No	SEQF1035.faa	2020-11-09 21:05:00	1.0M
19	SEQF1037	824	Bacillus	anthracis	Ames	1	5227293	Unassigned	ftp://ftp.ncbi.nlm.nih.gov/genomes/all/GCA/000/007/845/GCA_000007845.1_ASM784v1	Yes	SEQF1037.faa	2020-11-09 21:05:00	1.8M
20	SEQF1038	824	Bacillus	anthracis	Ames Ancestor	3	5503926	Unassigned	ftp://ftp.ncbi.nlm.nih.gov/genomes/all/GCA/000/008/445/GCA_000008445.1_ASM844v1	Yes	SEQF1038.faa	2020-11-09 21:05:00	2.0M
21	SEQF1039	681	Rothia	mucilaginosa	ATCC 25296	25	2255158	Oral	ftp://ftp.ncbi.nlm.nih.gov/genomes/all/GCA/000/175/615/GCA_000175615.1_ASM17561v1	No	SEQF1039.faa	2020-11-09 21:05:00	765K
22	SEQF1041	824	Bacillus	anthracis	Sterne	1	5228663	Unassigned	ftp://ftp.ncbi.nlm.nih.gov/genomes/all/GCA/000/008/165/GCA_000008165.1_ASM816v1	Yes	SEQF1041.faa	2020-11-09 21:05:00	1.8M
23	SEQF1045	95	Shuttleworthia	satelles	DSM 14600	5	2169477	Oral	ftp://ftp.ncbi.nlm.nih.gov/genomes/all/GCA/000/160/115/GCA_000160115.1_ASM16011v1	No	SEQF1045.faa	2020-11-09 21:05:00	789K
24	SEQF1050	825	Listeria	monocytogenes	1/2a F6854	133	2950285	Unassigned	ftp://ftp.ncbi.nlm.nih.gov/genomes/all/GCA/000/167/135/GCA_000167135.1_ASM16713v1	Yes	SEQF1050.faa	2020-11-09 21:05:00	1.1M
25	SEQF1051	825	Listeria	monocytogenes	4b F2365	1	2905187	Unassigned	ftp://ftp.ncbi.nlm.nih.gov/genomes/all/GCA/000/008/285/GCA_000008285.1_ASM828v1	Yes	SEQF1051.faa	2020-11-09 21:05:00	1.1M
26	SEQF1052	825	Listeria	monocytogenes	4b H7858	181	2972254	Unassigned	ftp://ftp.ncbi.nlm.nih.gov/genomes/all/GCA/000/167/155/GCA_000167155.1_ASM16715v1	Yes	SEQF1052.faa	2020-11-09 21:05:00	1.1M
27	SEQF1053	825	Listeria	monocytogenes	5578-08-01	2	3109678	Unassigned	ftp://ftp.ncbi.nlm.nih.gov/genomes/all/GCA/000/093/125/GCA_000093125.2_ASM9312v2	Yes	SEQF1053.faa	2020-11-09 21:05:00	1.2M
28	SEQF1054	827	Yersinia	pestis	Antiqua JGI	4	4879836	Unassigned	ftp://ftp.ncbi.nlm.nih.gov/genomes/all/GCA/000/013/825/GCA_000013825.1_ASM1382v1	Yes	SEQF1054.faa	2020-11-09 21:05:00	1.7M
29	SEQF1055	827	Yersinia	pestis	CO92	4	4829855	Unassigned	ftp://ftp.ncbi.nlm.nih.gov/genomes/all/GCA/000/009/065/GCA_000009065.1_ASM906v1	Yes	SEQF1055.faa	2020-11-09 21:05:00	1.6M
30	SEQF1056	827	Yersinia	pestis	KIM10+	2	4701745	Unassigned	ftp://ftp.ncbi.nlm.nih.gov/genomes/all/GCA/000/006/645/GCA_000006645.1_ASM664v1	Yes	SEQF1056.faa	2020-11-09 21:05:00	1.6M
31	SEQF1057	827	Yersinia	pestis	Nepal516	3	4646286	Unassigned	ftp://ftp.ncbi.nlm.nih.gov/genomes/all/GCA/000/013/805/GCA_000013805.1_ASM1380v1	Yes	SEQF1057.faa	2020-11-09 21:05:00	1.6M
32	SEQF1059	734	Streptococcus	pneumoniae	G54	1	2078953	Nasal	ftp://ftp.ncbi.nlm.nih.gov/genomes/all/GCA/000/019/825/GCA_000019825.1_ASM1982v1	Yes	SEQF1059.faa	2020-11-09 21:05:00	762K
33	SEQF1061	584	Treponema	denticola	ATCC 35405	1	2843201	Oral	ftp://ftp.ncbi.nlm.nih.gov/genomes/all/GCA/000/008/185/GCA_000008185.1_ASM818v1	Yes	SEQF1061.faa	2020-11-09 21:05:00	1.1M
34	SEQF1062	805	Treponema	pallidum	str. Nichols	1	1138011	Unassigned	ftp://ftp.ncbi.nlm.nih.gov/genomes/all/GCA/000/008/605/GCA_000008605.1_ASM860v1	Yes	SEQF1062.faa	2020-11-09 21:05:00	431K
35	SEQF1064	619	Porphyromonas	gingivalis	W83	1	2343476	Oral	ftp://ftp.ncbi.nlm.nih.gov/genomes/all/GCA/000/007/585/GCA_000007585.1_ASM758v1	Yes	SEQF1064.faa	2020-11-09 21:05:00	826K
36	SEQF1065	643	Prevotella	intermedia	17	2	2699437	Oral	ftp://ftp.ncbi.nlm.nih.gov/genomes/all/GCA/000/261/025/GCA_000261025.1_ASM26102v1	Yes	SEQF1065.faa	2020-11-09 21:05:00	936K
37	SEQF1066	622	Streptococcus	gordonii	Challis CH1	1	2196662	Oral	ftp://ftp.ncbi.nlm.nih.gov/genomes/all/GCA/000/017/005/GCA_000017005.1_ASM1700v1	No	SEQF1066.faa	2020-11-09 21:05:00	828K
38	SEQF1067	677	Streptococcus	mitis	B6	1	2146611	Nasal,Oral	ftp://ftp.ncbi.nlm.nih.gov/genomes/all/GCA/000/027/165/GCA_000027165.1_ASM2716v1	Yes	SEQF1067.faa	2020-11-09 21:06:00	779K
39	SEQF1069	686	Streptococcus	mutans	UA159	1	2032925	Oral	ftp://ftp.ncbi.nlm.nih.gov/genomes/all/GCA/000/007/465/GCA_000007465.2_ASM746v2	Yes	SEQF1069.faa	2020-11-09 21:06:00	731K
40	SEQF1070	758	Streptococcus	sanguinis	SK36	1	2388435	Oral	ftp://ftp.ncbi.nlm.nih.gov/genomes/all/GCA/000/014/205/GCA_000014205.1_ASM1420v1	Yes	SEQF1070.faa	2020-11-09 21:06:00	892K
41	SEQF1072	613	Tannerella	forsythia	92A2 not ATCC 43037	1	3405521	Oral	ftp://ftp.ncbi.nlm.nih.gov/genomes/all/GCA/000/238/215/GCA_000238215.1_ASM23821v1	No	SEQF1072.faa	2020-11-09 21:06:00	1.2M
42	SEQF1073	529	Lactobacillus	acidophilus	NCFM	1	1993560	Unassigned	ftp://ftp.ncbi.nlm.nih.gov/genomes/all/GCA/000/011/985/GCA_000011985.1_ASM1198v1	Yes	SEQF1073.faa	2020-11-09 21:06:00	743K
43	SEQF1074	531	Aggregatibacter	actinomycetemcomitans	HK1651	1	2105503	Oral	ftp://ftp.ncbi.nlm.nih.gov/genomes/all/GCA/000/604/045/GCA_000604045.1_ASM60404v1	Yes	SEQF1074.faa	2020-11-09 21:06:00	804K
44	SEQF1075	202	Fusobacterium	nucleatum subsp. polymorphum	ATCC 10953	2	2441632	Oral	ftp://ftp.ncbi.nlm.nih.gov/genomes/all/GCA/000/153/625/GCA_000153625.1_ASM15362v1	Yes	SEQF1075.faa	2020-11-09 21:06:00	1.0M
45	SEQF1076	200	Fusobacterium	nucleatum subsp. vincentii	ATCC 49256	302	2118259	Oral	ftp://ftp.ncbi.nlm.nih.gov/genomes/all/GCA/000/182/945/GCA_000182945.1_ASM18294v1	Yes	SEQF1076.faa	2020-11-09 21:06:00	834K
46	SEQF1078	698	Fusobacterium	nucleatum subsp. nucleatum	ATCC 25586	1	2174500	Oral	ftp://ftp.ncbi.nlm.nih.gov/genomes/all/GCA/000/007/325/GCA_000007325.1_ASM732v1	Yes	SEQF1078.faa	2020-11-09 21:06:00	865K
47	SEQF1080	604	Enterococcus	faecalis	V583	4	3359974	Unassigned	ftp://ftp.ncbi.nlm.nih.gov/genomes/all/GCA/000/007/785/GCA_000007785.1_ASM778v1	Yes	SEQF1080.faa	2020-11-09 21:06:00	1.2M
48	SEQF1082	827	Yersinia	pestis	biovar Microtus str. 91001	5	4803217	Unassigned	ftp://ftp.ncbi.nlm.nih.gov/genomes/all/GCA/000/007/885/GCA_000007885.1_ASM788v1	Yes	SEQF1082.faa	2020-11-09 21:06:00	1.7M
49	SEQF1083	738	Anaerococcus	prevotii	DSM 20548	2	1998633	Unassigned	ftp://ftp.ncbi.nlm.nih.gov/genomes/all/GCA/000/024/105/GCA_000024105.1_ASM2410v1	No	SEQF1083.faa	2020-11-09 21:06:00	746K
50	SEQF1084	723	Atopobium	parvulum	DSM 20469	1	1543805	Oral	ftp://ftp.ncbi.nlm.nih.gov/genomes/all/GCA/000/024/225/GCA_000024225.1_ASM2422v1	No	SEQF1084.faa	2020-11-09 21:06:00	573K
51	SEQF1086	828	Bordetella	pertussis	Tohama I	1	4086189	Unassigned	ftp://ftp.ncbi.nlm.nih.gov/genomes/all/GCA/000/195/715/GCA_000195715.1_ASM19571v1	No	SEQF1086.faa	2020-11-09 21:06:00	1.5M
52	SEQF1087	485	Agrobacterium	tumefaciens	biovar II K84	5	7273300	Unassigned	ftp://ftp.ncbi.nlm.nih.gov/genomes/all/GCA/000/016/265/GCA_000016265.1_ASM1626v1	Yes	SEQF1087.faa	2020-11-09 21:06:00	2.7M
53	SEQF1092	684	Mitsuokella	multacida	DSM 20544	6	2577056	Unassigned	ftp://ftp.ncbi.nlm.nih.gov/genomes/all/GCA/000/155/955/GCA_000155955.1_ASM15595v1	No	SEQF1092.faa	2020-11-09 21:06:00	948K
54	SEQF1095	818	Lactobacillus	reuteri clade 818	F275	1	1999618	Unassigned	ftp://ftp.ncbi.nlm.nih.gov/genomes/all/GCA/000/016/825/GCA_000016825.1_ASM1682v1	Yes	SEQF1095.faa	2020-11-09 21:06:00	752K
55	SEQF1096	822	Mycobacterium	tuberculosis	F11 ExPEC	1	4424435	Unassigned	ftp://ftp.ncbi.nlm.nih.gov/genomes/all/GCA/000/016/925/GCA_000016925.1_ASM1692v1	Yes	SEQF1096.faa	2020-11-09 21:06:00	1.6M
56	SEQF1099	827	Yersinia	pestis	Pestoides F	3	4725862	Unassigned	ftp://ftp.ncbi.nlm.nih.gov/genomes/all/GCA/000/016/445/GCA_000016445.1_ASM1644v1	Yes	SEQF1099.faa	2020-11-09 21:06:00	1.6M
57	SEQF1100	669	Neisseria	meningitidis	53442	1	2153416	Oral	ftp://ftp.ncbi.nlm.nih.gov/genomes/all/GCA/000/014/105/GCA_000014105.1_ASM1410v1	Yes	SEQF1100.faa	2020-11-09 21:06:00	749K
58	SEQF1102	833	Moraxella	catarrhalis	RH4	1	1863286	Nasal	ftp://ftp.ncbi.nlm.nih.gov/genomes/all/GCA/000/092/265/GCA_000092265.1_ASM9226v1	Yes	SEQF1102.faa	2020-11-09 21:06:00	661K
59	SEQF1103	118	Dialister	invisus	DSM 15470	1	1895960	Oral	ftp://ftp.ncbi.nlm.nih.gov/genomes/all/GCA/000/160/055/GCA_000160055.1_ASM16005v1	No	SEQF1103.faa	2020-11-09 21:06:00	691K
60	SEQF1104	839	Lactobacillus	jensenii	JV-V16	1	1604632	Vaginal	ftp://ftp.ncbi.nlm.nih.gov/genomes/all/GCA/000/159/335/GCA_000159335.1_ASM15933v1	No	SEQF1104.faa	2020-11-09 21:06:00	601K
61	SEQF1109	621	Neisseria	gonorrhoeae	NCCP11945	2	2236178	Unassigned	ftp://ftp.ncbi.nlm.nih.gov/genomes/all/GCA/000/020/105/GCA_000020105.1_ASM2010v1	No	SEQF1109.faa	2020-11-09 21:07:00	804K
62	SEQF1111	641	Haemophilus	influenzae	6P18H1	28	1912236	Nasal	ftp://ftp.ncbi.nlm.nih.gov/genomes/all/GCA/000/173/335/GCA_000173335.1_ASM17333v1	Yes	SEQF1111.faa	2020-11-09 21:07:00	715K
63	SEQF1112	641	Haemophilus	influenzae	7P49H1	19	1827667	Nasal	ftp://ftp.ncbi.nlm.nih.gov/genomes/all/GCA/000/173/315/GCA_000173315.1_ASM17331v1	Yes	SEQF1112.faa	2020-11-09 21:07:00	681K
64	SEQF1116	734	Streptococcus	pneumoniae	CGSP14	1	2209198	Nasal	ftp://ftp.ncbi.nlm.nih.gov/genomes/all/GCA/000/019/985/GCA_000019985.1_ASM1998v1	Yes	SEQF1116.faa	2020-11-09 21:07:00	812K
65	SEQF1119	812	Helicobacter	pylori	Shi470	1	1608548	Unassigned	ftp://ftp.ncbi.nlm.nih.gov/genomes/all/GCA/000/020/245/GCA_000020245.1_ASM2024v1	Yes	SEQF1119.faa	2020-11-09 21:07:00	606K
66	SEQF1120	818	Lactobacillus	reuteri clade 818	100-23	2	2305557	Unassigned	ftp://ftp.ncbi.nlm.nih.gov/genomes/all/GCA/000/168/255/GCA_000168255.1_ASM16825v1	Yes	SEQF1120.faa	2020-11-09 21:07:00	865K
67	SEQF1121	818	Lactobacillus	reuteri clade 818	JCM 1112	1	2039414	Unassigned	ftp://ftp.ncbi.nlm.nih.gov/genomes/all/GCA/000/010/005/GCA_000010005.1_ASM1000v1	Yes	SEQF1121.faa	2020-11-09 21:07:00	775K
68	SEQF1129	822	Mycobacterium	tuberculosis	H37Ra	1	4419977	Unassigned	ftp://ftp.ncbi.nlm.nih.gov/genomes/all/GCA/000/016/145/GCA_000016145.1_ASM1614v1	Yes	SEQF1129.faa	2020-11-09 21:07:00	1.6M
69	SEQF1130	822	Mycobacterium	tuberculosis	KZN 1435	1	4398250	Unassigned	ftp://ftp.ncbi.nlm.nih.gov/genomes/all/GCA/000/023/625/GCA_000023625.1_ASM2362v1	Yes	SEQF1130.faa	2020-11-09 21:07:00	1.6M
70	SEQF1132	822	Mycobacterium	tuberculosis	KZN 605	1	4399120	Unassigned	ftp://ftp.ncbi.nlm.nih.gov/genomes/all/GCA/000/154/605/GCA_000154605.2_ASM15460v2	Yes	SEQF1132.faa	2020-11-09 21:07:00	1.6M
71	SEQF1137	574	Escherichia	coli	O157:H7 str. TW14588	2	5671197	Unassigned	ftp://ftp.ncbi.nlm.nih.gov/genomes/all/GCA/000/155/125/GCA_000155125.1_ASM15512v1	Yes	SEQF1137.faa	2020-11-09 21:07:00	2.1M
72	SEQF1139	824	Bacillus	anthracis	Tsiankovskii-I	56	5504728	Unassigned	ftp://ftp.ncbi.nlm.nih.gov/genomes/all/GCA/000/181/675/GCA_000181675.2_ASM18167v2	Yes	SEQF1139.faa	2020-11-09 21:07:00	2.0M
73	SEQF1140	824	Bacillus	anthracis	str. A0174	60	5291908	Unassigned	ftp://ftp.ncbi.nlm.nih.gov/genomes/all/GCA/000/182/055/GCA_000182055.1_ASM18205v1	Yes	SEQF1140.faa	2020-11-09 21:07:00	1.9M
74	SEQF1141	824	Bacillus	anthracis	str. A0193	60	5392880	Unassigned	ftp://ftp.ncbi.nlm.nih.gov/genomes/all/GCA/000/181/915/GCA_000181915.1_ASM18191v1	Yes	SEQF1141.faa	2020-11-09 21:07:00	1.9M
75	SEQF1142	469	Prevotella	melaninogenica	ATCC 25845	2	3168282	Oral	ftp://ftp.ncbi.nlm.nih.gov/genomes/all/GCA/000/144/405/GCA_000144405.1_ASM14440v1	No	SEQF1142.faa	2020-11-09 21:07:00	1.1M
76	SEQF1143	824	Bacillus	anthracis	str. A0389	68	5420403	Unassigned	ftp://ftp.ncbi.nlm.nih.gov/genomes/all/GCA/000/219/895/GCA_000219895.1_ASM21989v1	Yes	SEQF1143.faa	2020-11-09 21:07:00	1.9M
77	SEQF1150	824	Bacillus	anthracis	str. A0442	46	5374836	Unassigned	ftp://ftp.ncbi.nlm.nih.gov/genomes/all/GCA/000/181/935/GCA_000181935.1_ASM18193v1	Yes	SEQF1150.faa	2020-11-09 21:07:00	1.9M
78	SEQF1151	824	Bacillus	anthracis	str. A0465	57	5407149	Unassigned	ftp://ftp.ncbi.nlm.nih.gov/genomes/all/GCA/000/181/995/GCA_000181995.1_ASM18199v1	Yes	SEQF1151.faa	2020-11-09 21:07:00	1.9M
79	SEQF1153	824	Bacillus	anthracis	str. A0488	63	5392168	Unassigned	ftp://ftp.ncbi.nlm.nih.gov/genomes/all/GCA/000/181/835/GCA_000181835.1_ASM18183v1	Yes	SEQF1153.faa	2020-11-09 21:07:00	1.9M
80	SEQF1159	160	Veillonella	dispar	ATCC 17748	3	2118767	Oral	ftp://ftp.ncbi.nlm.nih.gov/genomes/all/GCA/000/160/015/GCA_000160015.1_ASM16001v1	No	SEQF1159.faa	2020-11-09 21:07:00	774K
81	SEQF1160	201	Fusobacterium	periodonticum	ATCC 33693	53	2615003	Oral	ftp://ftp.ncbi.nlm.nih.gov/genomes/all/GCA/000/160/475/GCA_000160475.1_ASM16047v1	No	SEQF1160.faa	2020-11-09 21:08:00	970K
82	SEQF1161	554	Acinetobacter	baumannii	SDF	4	3477996	Unassigned	ftp://ftp.ncbi.nlm.nih.gov/genomes/all/GCA/000/069/205/GCA_000069205.1_ASM6920v1	Yes	SEQF1161.faa	2020-11-09 21:08:00	1.3M
83	SEQF1164	554	Acinetobacter	baumannii	AYE	5	4048735	Unassigned	ftp://ftp.ncbi.nlm.nih.gov/genomes/all/GCA/000/069/245/GCA_000069245.1_ASM6924v1	Yes	SEQF1164.faa	2020-11-09 21:08:00	1.4M
84	SEQF1165	476	Neisseria	subflava	NJ9703	63	2292986	Oral	ftp://ftp.ncbi.nlm.nih.gov/genomes/all/GCA/000/173/955/GCA_000173955.1_ASM17395v1	No	SEQF1165.faa	2020-11-09 21:08:00	829K
85	SEQF1166	598	Neisseria	elongata	ATCC 29315	153	2275949	Oral	ftp://ftp.ncbi.nlm.nih.gov/genomes/all/GCA/000/176/755/GCA_000176755.2_ASM17675v1	No	SEQF1166.faa	2020-11-09 21:08:00	800K
86	SEQF1167	485	Agrobacterium	tumefaciens	str. C58	4	5674258	Unassigned	ftp://ftp.ncbi.nlm.nih.gov/genomes/all/GCA/000/092/025/GCA_000092025.1_ASM9202v1	Yes	SEQF1167.faa	2020-11-09 21:08:00	2.1M
87	SEQF1170	45	Bacillus	clausii	KSM-K16	1	4303871	Unassigned	ftp://ftp.ncbi.nlm.nih.gov/genomes/all/GCA/000/009/825/GCA_000009825.1_ASM982v1	No	SEQF1170.faa	2020-11-09 21:08:00	1.5M
88	SEQF1173	468	Bacillus	subtilis	BSn5	1	4093599	Unassigned	ftp://ftp.ncbi.nlm.nih.gov/genomes/all/GCA/000/186/745/GCA_000186745.1_ASM18674v1	Yes	SEQF1173.faa	2020-11-09 21:08:00	1.5M
89	SEQF1175	682	Neisseria	mucosa	ATCC 25996	67	2578748	Oral	ftp://ftp.ncbi.nlm.nih.gov/genomes/all/GCA/000/173/875/GCA_000173875.1_ASM17387v1	No	SEQF1175.faa	2020-11-09 21:08:00	889K
90	SEQF1177	575	Campylobacter	concisus	strain 13826	3	2099413	Oral	ftp://ftp.ncbi.nlm.nih.gov/genomes/all/GCA/000/017/725/GCA_000017725.2_ASM1772v2	Yes	SEQF1177.faa	2020-11-09 21:08:00	819K
91	SEQF1178	580	Campylobacter	curvus	525.92	1	1971270	Oral	ftp://ftp.ncbi.nlm.nih.gov/genomes/all/GCA/000/017/465/GCA_000017465.2_ASM1746v2	No	SEQF1178.faa	2020-11-09 21:08:00	754K
92	SEQF1179	733	Chlamydophila	pneumoniae	AR39	2	1234385	Unassigned	ftp://ftp.ncbi.nlm.nih.gov/genomes/all/GCA/000/091/085/GCA_000091085.2_ASM9108v2	Yes	SEQF1179.faa	2020-11-09 21:08:00	452K
93	SEQF1180	733	Chlamydophila	pneumoniae	CWL029	1	1230230	Unassigned	ftp://ftp.ncbi.nlm.nih.gov/genomes/all/GCA/000/008/745/GCA_000008745.1_ASM874v1	Yes	SEQF1180.faa	2020-11-09 21:08:00	453K
94	SEQF1181	733	Chlamydophila	pneumoniae	J138	1	1226565	Unassigned	ftp://ftp.ncbi.nlm.nih.gov/genomes/all/GCA/000/011/165/GCA_000011165.1_ASM1116v1	Yes	SEQF1181.faa	2020-11-09 21:08:00	449K
95	SEQF1182	733	Chlamydophila	pneumoniae	TW-183	1	1225935	Unassigned	ftp://ftp.ncbi.nlm.nih.gov/genomes/all/GCA/000/007/205/GCA_000007205.1_ASM720v1	Yes	SEQF1182.faa	2020-11-09 21:08:00	451K
96	SEQF1183	737	Neisseria	polysaccharea	ATCC 43768	139	2030958	Unassigned	ftp://ftp.ncbi.nlm.nih.gov/genomes/all/GCA/000/176/735/GCA_000176735.1_ASM17673v1	No	SEQF1183.faa	2020-11-09 21:08:00	734K
97	SEQF1184	591	Corynebacterium	diphtheriae	NCTC 13129	1	2488635	Unassigned	ftp://ftp.ncbi.nlm.nih.gov/genomes/all/GCA/000/195/815/GCA_000195815.1_ASM19581v1	Yes	SEQF1184.faa	2020-11-09 21:08:00	946K
98	SEQF1185	753	Cronobacter	sakazakii	ATCC BAA-894	3	4530777	Unassigned	ftp://ftp.ncbi.nlm.nih.gov/genomes/all/GCA/000/017/665/GCA_000017665.1_ASM1766v1	Yes	SEQF1185.faa	2020-11-09 21:08:00	1.6M
99	SEQF1186	574	Escherichia	coli	101-1	91	4979767	Unassigned	ftp://ftp.ncbi.nlm.nih.gov/genomes/all/GCA/000/168/095/GCA_000168095.1_ASM16809v1	Yes	SEQF1186.faa	2020-11-09 21:08:00	1.8M
100	SEQF1187	811	Arcanobacterium	haemolyticum	DSM 20595	1	1986154	Unassigned	ftp://ftp.ncbi.nlm.nih.gov/genomes/all/GCA/000/092/365/GCA_000092365.1_ASM9236v1	No	SEQF1187.faa	2020-11-09 21:08:00	752K
101	SEQF1188	574	Escherichia	coli	53638	4	5371790	Unassigned	ftp://ftp.ncbi.nlm.nih.gov/genomes/all/GCA/000/167/915/GCA_000167915.2_ASM16791v2	Yes	SEQF1188.faa	2020-11-09 21:08:00	1.9M
102	SEQF1189	574	Escherichia	coli	55989	1	5154862	Unassigned	ftp://ftp.ncbi.nlm.nih.gov/genomes/all/GCA/000/026/245/GCA_000026245.1_ASM2624v1	Yes	SEQF1189.faa	2020-11-09 21:08:00	1.8M
103	SEQF1191	574	Escherichia	coli	B str. REL606	1	4629812	Unassigned	ftp://ftp.ncbi.nlm.nih.gov/genomes/all/GCA/000/017/985/GCA_000017985.1_ASM1798v1	Yes	SEQF1191.faa	2020-11-09 21:09:00	1.7M
104	SEQF1192	574	Escherichia	coli	B171 O111:NM	265	5654428	Unassigned	ftp://ftp.ncbi.nlm.nih.gov/genomes/all/GCA/000/167/895/GCA_000167895.3_ASM16789v3	Yes	SEQF1192.faa	2020-11-09 21:09:00	2.0M
105	SEQF1193	574	Escherichia	coli	B7A O148:H28:CS6:LT+:ST+	289	5300242	Unassigned	ftp://ftp.ncbi.nlm.nih.gov/genomes/all/GCA/000/167/815/GCA_000167815.1_ASM16781v1	Yes	SEQF1193.faa	2020-11-09 21:09:00	1.9M
106	SEQF1194	574	Escherichia	coli	CFT073	1	5231428	Unassigned	ftp://ftp.ncbi.nlm.nih.gov/genomes/all/GCA/000/007/445/GCA_000007445.1_ASM744v1	Yes	SEQF1194.faa	2020-11-09 21:09:00	1.9M
107	SEQF1195	610	Neisseria	flavescens	NRL30031/H210	117	2205588	Oral	ftp://ftp.ncbi.nlm.nih.gov/genomes/all/GCA/000/173/935/GCA_000173935.1_ASM17393v1	No	SEQF1195.faa	2020-11-09 21:09:00	812K
108	SEQF1196	574	Escherichia	coli	E110019 O111:H9	137	5376211	Unassigned	ftp://ftp.ncbi.nlm.nih.gov/genomes/all/GCA/000/167/875/GCA_000167875.1_ASM16787v1	Yes	SEQF1196.faa	2020-11-09 21:09:00	1.9M
109	SEQF1197	574	Escherichia	coli	E22	127	5528238	Unassigned	ftp://ftp.ncbi.nlm.nih.gov/genomes/all/GCA/000/167/855/GCA_000167855.1_ASM16785v1	Yes	SEQF1197.faa	2020-11-09 21:09:00	1.9M
110	SEQF1198	574	Escherichia	coli	E24377A	7	5249288	Unassigned	ftp://ftp.ncbi.nlm.nih.gov/genomes/all/GCA/000/017/745/GCA_000017745.1_ASM1774v1	Yes	SEQF1198.faa	2020-11-09 21:09:00	1.9M
111	SEQF1199	574	Escherichia	coli	42	2	5355323	Unassigned	ftp://ftp.ncbi.nlm.nih.gov/genomes/all/GCA/000/027/125/GCA_000027125.1_ASM2712v1	Yes	SEQF1199.faa	2020-11-09 21:09:00	1.9M
112	SEQF1200	574	Escherichia	coli	ED1a O81	1	5209548	Unassigned	ftp://ftp.ncbi.nlm.nih.gov/genomes/all/GCA/000/026/305/GCA_000026305.1_ASM2630v1	Yes	SEQF1200.faa	2020-11-09 21:09:00	1.9M
113	SEQF1203	574	Escherichia	coli	F11	119	5215961	Unassigned	ftp://ftp.ncbi.nlm.nih.gov/genomes/all/GCA/000/167/835/GCA_000167835.1_ASM16783v1	Yes	SEQF1203.faa	2020-11-09 21:09:00	1.8M
114	SEQF1205	574	Escherichia	coli	HS	1	4643538	Unassigned	ftp://ftp.ncbi.nlm.nih.gov/genomes/all/GCA/000/017/765/GCA_000017765.1_ASM1776v1	Yes	SEQF1205.faa	2020-11-09 21:09:00	1.6M
115	SEQF1206	574	Escherichia	coli	IAI1 O8	1	4700560	Unassigned	ftp://ftp.ncbi.nlm.nih.gov/genomes/all/GCA/000/026/265/GCA_000026265.1_ASM2626v1	Yes	SEQF1206.faa	2020-11-09 21:09:00	1.7M
116	SEQF1207	574	Escherichia	coli	IAI39 O7:K1	1	5132068	Unassigned	ftp://ftp.ncbi.nlm.nih.gov/genomes/all/GCA/000/026/345/GCA_000026345.1_ASM2634v1	Yes	SEQF1207.faa	2020-11-09 21:09:00	1.9M
117	SEQF1208	574	Escherichia	coli	str. K-12 substr. MG1655	1	4641652	Unassigned	ftp://ftp.ncbi.nlm.nih.gov/genomes/all/GCA/000/005/845/GCA_000005845.2_ASM584v2	Yes	SEQF1208.faa	2020-11-09 21:09:00	1.7M
118	SEQF1213	574	Escherichia	coli	O157:H7 EDL933	2	5620522	Unassigned	ftp://ftp.ncbi.nlm.nih.gov/genomes/all/GCA/000/006/665/GCA_000006665.1_ASM666v1	Yes	SEQF1213.faa	2020-11-09 21:09:00	2.0M
119	SEQF1217	574	Escherichia	coli	S88 O45:K1	2	5166121	Unassigned	ftp://ftp.ncbi.nlm.nih.gov/genomes/all/GCA/000/026/285/GCA_000026285.2_ASM2628v2	Yes	SEQF1217.faa	2020-11-09 21:09:00	1.9M
120	SEQF1218	574	Escherichia	coli	UMN026 O17:K52:H18	3	5358200	Unassigned	ftp://ftp.ncbi.nlm.nih.gov/genomes/all/GCA/000/026/325/GCA_000026325.2_ASM2632v2	Yes	SEQF1218.faa	2020-11-09 21:10:00	2.0M
121	SEQF1219	574	Escherichia	coli	UTI89	2	5179971	Unassigned	ftp://ftp.ncbi.nlm.nih.gov/genomes/all/GCA/000/013/265/GCA_000013265.1_ASM1326v1	Yes	SEQF1219.faa	2020-11-09 21:10:00	1.8M
122	SEQF1220	574	Escherichia	coli	K12 W3110	1	4646332	Unassigned	ftp://ftp.ncbi.nlm.nih.gov/genomes/all/GCA/000/010/245/GCA_000010245.1_ASM1024v1	Yes	SEQF1220.faa	2020-11-09 21:10:00	1.7M
123	SEQF1221	545	Aggregatibacter	aphrophilus	NJ8700	1	2313035	Oral	ftp://ftp.ncbi.nlm.nih.gov/genomes/all/GCA/000/022/985/GCA_000022985.1_ASM2298v1	No	SEQF1221.faa	2020-11-09 21:10:00	872K
124	SEQF1223	641	Haemophilus	influenzae	22.1-21	18	1888582	Nasal	ftp://ftp.ncbi.nlm.nih.gov/genomes/all/GCA/000/169/735/GCA_000169735.1_ASM16973v1	Yes	SEQF1223.faa	2020-11-09 21:10:00	727K
125	SEQF1224	641	Haemophilus	influenzae	22.4-21	44	1851097	Nasal	ftp://ftp.ncbi.nlm.nih.gov/genomes/all/GCA/000/169/855/GCA_000169855.1_ASM16985v1	Yes	SEQF1224.faa	2020-11-09 21:10:00	720K
126	SEQF1226	641	Haemophilus	influenzae	3655	23	1878368	Nasal	ftp://ftp.ncbi.nlm.nih.gov/genomes/all/GCA/000/169/775/GCA_000169775.1_ASM16977v1	Yes	SEQF1226.faa	2020-11-09 21:10:00	702K
127	SEQF1227	641	Haemophilus	influenzae	86-028NP	1	1914490	Nasal	ftp://ftp.ncbi.nlm.nih.gov/genomes/all/GCA/000/012/185/GCA_000012185.1_ASM1218v1	Yes	SEQF1227.faa	2020-11-09 21:10:00	717K
128	SEQF1228	641	Haemophilus	influenzae	PittAA	40	1876892	Nasal	ftp://ftp.ncbi.nlm.nih.gov/genomes/all/GCA/000/169/795/GCA_000169795.1_ASM16979v1	Yes	SEQF1228.faa	2020-11-09 21:10:00	707K
129	SEQF1231	641	Haemophilus	influenzae	PittEE	1	1813033	Nasal	ftp://ftp.ncbi.nlm.nih.gov/genomes/all/GCA/000/016/465/GCA_000016465.1_ASM1646v1	Yes	SEQF1231.faa	2020-11-09 21:10:00	677K
130	SEQF1232	641	Haemophilus	influenzae	PittGG	1	1887192	Nasal	ftp://ftp.ncbi.nlm.nih.gov/genomes/all/GCA/000/016/485/GCA_000016485.1_ASM1648v1	Yes	SEQF1232.faa	2020-11-09 21:10:00	714K
131	SEQF1233	641	Haemophilus	influenzae	PittHH	59	1837347	Nasal	ftp://ftp.ncbi.nlm.nih.gov/genomes/all/GCA/000/169/815/GCA_000169815.1_ASM16981v1	Yes	SEQF1233.faa	2020-11-09 21:10:00	690K
132	SEQF1234	641	Haemophilus	influenzae	PittII	25	1954291	Nasal	ftp://ftp.ncbi.nlm.nih.gov/genomes/all/GCA/000/169/835/GCA_000169835.1_ASM16983v1	Yes	SEQF1234.faa	2020-11-09 21:10:00	736K
133	SEQF1235	641	Haemophilus	influenzae	R2846	1	1819370	Nasal	ftp://ftp.ncbi.nlm.nih.gov/genomes/all/GCA/000/165/575/GCA_000165575.1_ASM16557v1	Yes	SEQF1235.faa	2020-11-09 21:10:00	674K
134	SEQF1236	641	Haemophilus	influenzae	R2866	1	1932306	Nasal	ftp://ftp.ncbi.nlm.nih.gov/genomes/all/GCA/000/165/525/GCA_000165525.1_ASM16552v1	Yes	SEQF1236.faa	2020-11-09 21:10:00	719K
135	SEQF1237	641	Haemophilus	influenzae	R3021	46	1875614	Nasal	ftp://ftp.ncbi.nlm.nih.gov/genomes/all/GCA/000/169/755/GCA_000169755.1_ASM16975v1	Yes	SEQF1237.faa	2020-11-09 21:10:00	714K
136	SEQF1238	641	Haemophilus	influenzae	10810	1	1981535	Nasal	ftp://ftp.ncbi.nlm.nih.gov/genomes/all/GCA/000/210/875/GCA_000210875.1_ASM21087v1	Yes	SEQF1238.faa	2020-11-09 21:10:00	736K
137	SEQF1239	718	Haemophilus	parainfluenzae	T3T1	1	2086875	Nasal,Oral	ftp://ftp.ncbi.nlm.nih.gov/genomes/all/GCA/000/210/895/GCA_000210895.1_ASM21089v1	Yes	SEQF1239.faa	2020-11-09 21:10:00	792K
138	SEQF1240	812	Helicobacter	pylori	26695	1	1667867	Unassigned	ftp://ftp.ncbi.nlm.nih.gov/genomes/all/GCA/000/008/525/GCA_000008525.1_ASM852v1	Yes	SEQF1240.faa	2020-11-09 21:10:00	624K
139	SEQF1243	812	Helicobacter	pylori	52	1	1568826	Unassigned	ftp://ftp.ncbi.nlm.nih.gov/genomes/all/GCA/000/023/805/GCA_000023805.1_ASM2380v1	Yes	SEQF1243.faa	2020-11-09 21:10:00	588K
140	SEQF1244	812	Helicobacter	pylori	HPAG1	2	1605736	Unassigned	ftp://ftp.ncbi.nlm.nih.gov/genomes/all/GCA/000/013/245/GCA_000013245.1_ASM1324v1	Yes	SEQF1244.faa	2020-11-09 21:10:00	601K
141	SEQF1245	812	Helicobacter	pylori	J99	1	1643831	Unassigned	ftp://ftp.ncbi.nlm.nih.gov/genomes/all/GCA/000/008/785/GCA_000008785.1_ASM878v1	Yes	SEQF1245.faa	2020-11-09 21:10:00	607K
142	SEQF1246	568	Lactobacillus	casei	BL23	1	3079196	Unassigned	ftp://ftp.ncbi.nlm.nih.gov/genomes/all/GCA/000/026/485/GCA_000026485.1_ASM2648v1	Yes	SEQF1246.faa	2020-11-09 21:10:00	1.1M
143	SEQF1247	574	Escherichia	coli	O157:H7 str. TW14359	2	5622737	Unassigned	ftp://ftp.ncbi.nlm.nih.gov/genomes/all/GCA/000/022/225/GCA_000022225.1_ASM2222v1	Yes	SEQF1247.faa	2020-11-09 21:10:00	2.1M
144	SEQF1249	731	Klebsiella	pneumoniae	342	3	5920257	Unassigned	ftp://ftp.ncbi.nlm.nih.gov/genomes/all/GCA/000/019/565/GCA_000019565.1_ASM1956v1	Yes	SEQF1249.faa	2020-11-09 21:10:00	2.1M
145	SEQF1250	731	Klebsiella	pneumoniae	MGH 78578	6	5694894	Unassigned	ftp://ftp.ncbi.nlm.nih.gov/genomes/all/GCA/000/016/305/GCA_000016305.1_ASM1630v1	Yes	SEQF1250.faa	2020-11-09 21:11:00	2.1M
146	SEQF1252	558	Lactobacillus	brevis	ATCC 367	3	2340228	Unassigned	ftp://ftp.ncbi.nlm.nih.gov/genomes/all/GCA/000/014/465/GCA_000014465.1_ASM1446v1	No	SEQF1252.faa	2020-11-09 21:11:00	852K
147	SEQF1254	716	Lactobacillus	paracasei	ATCC 334	2	2924325	Oral	ftp://ftp.ncbi.nlm.nih.gov/genomes/all/GCA/000/014/525/GCA_000014525.1_ASM1452v1	Yes	SEQF1254.faa	2020-11-09 21:11:00	1.0M
148	SEQF1255	615	Lactobacillus	gasseri	ATCC 33323	1	1894360	Oral	ftp://ftp.ncbi.nlm.nih.gov/genomes/all/GCA/000/014/425/GCA_000014425.1_ASM1442v1	Yes	SEQF1255.faa	2020-11-09 21:11:00	717K
149	SEQF1257	749	Lactobacillus	rhamnosus	HN001	96	2914408	Oral	ftp://ftp.ncbi.nlm.nih.gov/genomes/all/GCA/000/173/255/GCA_000173255.2_ASM17325v2	Yes	SEQF1257.faa	2020-11-09 21:11:00	1.0M
150	SEQF1259	756	Lactobacillus	salivarius	UCC118	4	2133977	Oral	ftp://ftp.ncbi.nlm.nih.gov/genomes/all/GCA/000/008/925/GCA_000008925.1_ASM892v1	Yes	SEQF1259.faa	2020-11-09 21:11:00	792K
151	SEQF1260	604	Enterococcus	faecalis	TX0104	95	3156478	Unassigned	ftp://ftp.ncbi.nlm.nih.gov/genomes/all/GCA/000/159/255/GCA_000159255.1_ASM15925v1	Yes	SEQF1260.faa	2020-11-09 21:11:00	1.1M
152	SEQF1261	649	Neisseria	lactamica	ATCC 23970	101	2171992	Oral	ftp://ftp.ncbi.nlm.nih.gov/genomes/all/GCA/000/173/995/GCA_000173995.1_ASM17399v1	No	SEQF1261.faa	2020-11-09 21:11:00	775K
153	SEQF1262	716	Lactobacillus	paracasei	362 days, 12:02:00	3	3025352	Oral	ftp://ftp.ncbi.nlm.nih.gov/genomes/all/GCA/000/155/515/GCA_000155515.2_ASM15551v2	Yes	SEQF1262.faa	2020-11-09 21:11:00	1.1M
154	SEQF1263	607	Mycoplasma	fermentans	M64	1	1118751	Unassigned	ftp://ftp.ncbi.nlm.nih.gov/genomes/all/GCA/000/186/005/GCA_000186005.1_ASM18600v1	No	SEQF1263.faa	2020-11-09 21:11:00	388K
155	SEQF1264	764	Neisseria	sicca	ATCC 29256	61	2830772	Oral	ftp://ftp.ncbi.nlm.nih.gov/genomes/all/GCA/000/174/655/GCA_000174655.1_ASM17465v1	No	SEQF1264.faa	2020-11-09 21:11:00	969K
156	SEQF1265	607	Mycoplasma	fermentans	PG18	1	1004014	Unassigned	ftp://ftp.ncbi.nlm.nih.gov/genomes/all/GCA/000/209/735/GCA_000209735.1_ASM20973v1	No	SEQF1265.faa	2020-11-09 21:11:00	344K
157	SEQF1267	616	Mycoplasma	genitalium	G37	1	580076	Unassigned	ftp://ftp.ncbi.nlm.nih.gov/genomes/all/GCA/000/027/325/GCA_000027325.1_ASM2732v1	Yes	SEQF1267.faa	2020-11-09 21:11:00	224K
158	SEQF1271	732	Mycoplasma	pneumoniae	M129	1	816394	Unassigned	ftp://ftp.ncbi.nlm.nih.gov/genomes/all/GCA/000/027/345/GCA_000027345.1_ASM2734v1	Yes	SEQF1271.faa	2020-11-09 21:11:00	319K
159	SEQF1272	621	Neisseria	gonorrhoeae	FA 1090	1	2153922	Unassigned	ftp://ftp.ncbi.nlm.nih.gov/genomes/all/GCA/000/006/845/GCA_000006845.1_ASM684v1	No	SEQF1272.faa	2020-11-09 21:11:00	770K
160	SEQF1275	669	Neisseria	meningitidis	serogroup C	1	2194961	Oral	ftp://ftp.ncbi.nlm.nih.gov/genomes/all/GCA/000/009/465/GCA_000009465.1_ASM946v1	Yes	SEQF1275.faa	2020-11-09 21:11:00	775K
161	SEQF1276	669	Neisseria	meningitidis	MC58	1	2272360	Oral	ftp://ftp.ncbi.nlm.nih.gov/genomes/all/GCA/000/008/805/GCA_000008805.1_ASM880v1	Yes	SEQF1276.faa	2020-11-09 21:11:00	786K
162	SEQF1277	669	Neisseria	meningitidis	8013 serogroup C	1	2277550	Oral	ftp://ftp.ncbi.nlm.nih.gov/genomes/all/GCA/000/026/965/GCA_000026965.1_ASM2696v1	Yes	SEQF1277.faa	2020-11-09 21:11:00	811K
163	SEQF1283	669	Neisseria	meningitidis	serogroup A	1	2184406	Oral	ftp://ftp.ncbi.nlm.nih.gov/genomes/all/GCA/000/009/105/GCA_000009105.1_ASM910v1	Yes	SEQF1283.faa	2020-11-09 21:11:00	772K
164	SEQF1286	530	Cutibacterium	acnes	KPA171202	1	2560265	Oral	ftp://ftp.ncbi.nlm.nih.gov/genomes/all/GCA/000/008/345/GCA_000008345.1_ASM834v1	Yes	SEQF1286.faa	2020-11-09 21:11:00	957K
165	SEQF1287	563	Leptotrichia	buccalis	C-1013-b	1	2465610	Oral	ftp://ftp.ncbi.nlm.nih.gov/genomes/all/GCA/000/023/905/GCA_000023905.1_ASM2390v1	No	SEQF1287.faa	2020-11-09 21:11:00	887K
166	SEQF1289	676	Proteus	mirabilis	HI4320	2	4099895	Unassigned	ftp://ftp.ncbi.nlm.nih.gov/genomes/all/GCA/000/069/965/GCA_000069965.1_ASM6996v1	Yes	SEQF1289.faa	2020-11-09 21:11:00	1.4M
167	SEQF1295	536	Pseudomonas	aeruginosa	PA7	1	6588339	Unassigned	ftp://ftp.ncbi.nlm.nih.gov/genomes/all/GCA/000/017/205/GCA_000017205.1_ASM1720v1	Yes	SEQF1295.faa	2020-11-09 21:11:00	2.4M
168	SEQF1297	536	Pseudomonas	aeruginosa	PAO1	1	6264404	Unassigned	ftp://ftp.ncbi.nlm.nih.gov/genomes/all/GCA/000/006/765/GCA_000006765.1_ASM676v1	Yes	SEQF1297.faa	2020-11-09 21:12:00	2.3M
169	SEQF1298	536	Pseudomonas	aeruginosa	UCBPP-PA14	1	6537648	Unassigned	ftp://ftp.ncbi.nlm.nih.gov/genomes/all/GCA/000/014/625/GCA_000014625.1_ASM1462v1	Yes	SEQF1298.faa	2020-11-09 21:12:00	2.4M
170	SEQF1300	612	Pseudomonas	fluorescens	Pf-5	1	7074893	Unassigned	ftp://ftp.ncbi.nlm.nih.gov/genomes/all/GCA/000/012/265/GCA_000012265.1_ASM1226v1	Yes	SEQF1300.faa	2020-11-09 21:12:00	2.5M
171	SEQF1301	612	Pseudomonas	fluorescens	Pf0-1	1	6438405	Unassigned	ftp://ftp.ncbi.nlm.nih.gov/genomes/all/GCA/000/012/445/GCA_000012445.1_ASM1244v1	Yes	SEQF1301.faa	2020-11-09 21:12:00	2.3M
172	SEQF1302	612	Pseudomonas	fluorescens	SBW25	1	6722539	Unassigned	ftp://ftp.ncbi.nlm.nih.gov/genomes/all/GCA/000/009/225/GCA_000009225.1_ASM922v1	Yes	SEQF1302.faa	2020-11-09 21:12:00	2.4M
173	SEQF1303	477	Pseudomonas	stutzeri	A1501	1	4567418	Unassigned	ftp://ftp.ncbi.nlm.nih.gov/genomes/all/GCA/000/013/785/GCA_000013785.1_ASM1378v1	Yes	SEQF1303.faa	2020-11-09 21:12:00	1.6M
174	SEQF1310	550	Staphylococcus	aureus	RF122	1	2742531	Nasal	ftp://ftp.ncbi.nlm.nih.gov/genomes/all/GCA/000/009/005/GCA_000009005.1_ASM900v1	Yes	SEQF1310.faa	2020-11-09 21:12:00	966K
175	SEQF1311	550	Staphylococcus	aureus	COL	2	2813862	Nasal	ftp://ftp.ncbi.nlm.nih.gov/genomes/all/GCA/000/012/045/GCA_000012045.1_ASM1204v1	Yes	SEQF1311.faa	2020-11-09 21:12:00	1.0M
176	SEQF1312	550	Staphylococcus	aureus	JH1	2	2936936	Nasal	ftp://ftp.ncbi.nlm.nih.gov/genomes/all/GCA/000/017/125/GCA_000017125.1_ASM1712v1	Yes	SEQF1312.faa	2020-11-09 21:12:00	1.0M
177	SEQF1313	550	Staphylococcus	aureus	JH9	2	2937129	Nasal	ftp://ftp.ncbi.nlm.nih.gov/genomes/all/GCA/000/016/805/GCA_000016805.1_ASM1680v1	Yes	SEQF1313.faa	2020-11-09 21:12:00	1.0M
178	SEQF1314	550	Staphylococcus	aureus	MRSA252	1	2902619	Nasal	ftp://ftp.ncbi.nlm.nih.gov/genomes/all/GCA/000/011/505/GCA_000011505.1_ASM1150v1	Yes	SEQF1314.faa	2020-11-09 21:12:00	1.0M
179	SEQF1315	550	Staphylococcus	aureus	MSSA476	2	2820454	Nasal	ftp://ftp.ncbi.nlm.nih.gov/genomes/all/GCA/000/011/525/GCA_000011525.1_ASM1152v1	Yes	SEQF1315.faa	2020-11-09 21:12:00	1.0M
180	SEQF1316	550	Staphylococcus	aureus	Mu50	2	2903636	Nasal	ftp://ftp.ncbi.nlm.nih.gov/genomes/all/GCA/000/009/665/GCA_000009665.1_ASM966v1	Yes	SEQF1316.faa	2020-11-09 21:12:00	1.0M
181	SEQF1317	550	Staphylococcus	aureus	MW2	1	2820462	Nasal	ftp://ftp.ncbi.nlm.nih.gov/genomes/all/GCA/000/011/265/GCA_000011265.1_ASM1126v1	Yes	SEQF1317.faa	2020-11-09 21:12:00	1.0M
182	SEQF1318	550	Staphylococcus	aureus	N315	2	2839469	Nasal	ftp://ftp.ncbi.nlm.nih.gov/genomes/all/GCA/000/009/645/GCA_000009645.1_ASM964v1	Yes	SEQF1318.faa	2020-11-09 21:12:00	1.0M
183	SEQF1319	550	Staphylococcus	aureus	NCTC 8325	1	2821361	Nasal	ftp://ftp.ncbi.nlm.nih.gov/genomes/all/GCA/000/013/425/GCA_000013425.1_ASM1342v1	Yes	SEQF1319.faa	2020-11-09 21:12:00	1.0M
184	SEQF1320	550	Staphylococcus	aureus	MRSA	4	2917469	Nasal	ftp://ftp.ncbi.nlm.nih.gov/genomes/all/GCA/000/013/465/GCA_000013465.1_ASM1346v1	Yes	SEQF1320.faa	2020-11-09 21:12:00	1.0M
185	SEQF1322	601	Staphylococcus	epidermidis	ATCC 12228	7	2564615	Oral	ftp://ftp.ncbi.nlm.nih.gov/genomes/all/GCA/000/007/645/GCA_000007645.1_ASM764v1	Yes	SEQF1322.faa	2020-11-09 21:12:00	922K
186	SEQF1324	601	Staphylococcus	epidermidis	RP62A	2	2643840	Oral	ftp://ftp.ncbi.nlm.nih.gov/genomes/all/GCA/000/011/925/GCA_000011925.1_ASM1192v1	Yes	SEQF1324.faa	2020-11-09 21:13:00	938K
187	SEQF1326	805	Treponema	pallidum	subsp. pertenue Gauthier	1	1139417	Unassigned	ftp://ftp.ncbi.nlm.nih.gov/genomes/all/GCA/000/246/795/GCA_000246795.1_ASM24679v1	Yes	SEQF1326.faa	2020-11-09 21:13:00	441K
188	SEQF1328	805	Treponema	pallidum	subsp. pertenue str. CDC2	1	1139744	Unassigned	ftp://ftp.ncbi.nlm.nih.gov/genomes/all/GCA/000/246/775/GCA_000246775.1_ASM24677v1	Yes	SEQF1328.faa	2020-11-09 21:13:00	442K
189	SEQF1329	663	Stenotrophomonas	maltophilia	K279a	1	4851126	Unassigned	ftp://ftp.ncbi.nlm.nih.gov/genomes/all/GCA/000/072/485/GCA_000072485.1_ASM7248v1	Yes	SEQF1329.faa	2020-11-09 21:13:00	1.8M
190	SEQF1330	663	Stenotrophomonas	maltophilia	R551-3	1	4573969	Unassigned	ftp://ftp.ncbi.nlm.nih.gov/genomes/all/GCA/000/020/665/GCA_000020665.1_ASM2066v1	Yes	SEQF1330.faa	2020-11-09 21:13:00	1.7M
191	SEQF1331	537	Streptococcus	agalactiae	18RS21	553	2193092	Unassigned	ftp://ftp.ncbi.nlm.nih.gov/genomes/all/GCA/000/167/715/GCA_000167715.1_ASM16771v1	Yes	SEQF1331.faa	2020-11-09 21:13:00	701K
192	SEQF1332	537	Streptococcus	agalactiae	2603V/R	1	2160267	Unassigned	ftp://ftp.ncbi.nlm.nih.gov/genomes/all/GCA/000/007/265/GCA_000007265.1_ASM726v1	Yes	SEQF1332.faa	2020-11-09 21:13:00	810K
193	SEQF1333	537	Streptococcus	agalactiae	515	255	2088229	Unassigned	ftp://ftp.ncbi.nlm.nih.gov/genomes/all/GCA/000/167/735/GCA_000167735.1_ASM16773v1	Yes	SEQF1333.faa	2020-11-09 21:13:00	758K
194	SEQF1334	537	Streptococcus	agalactiae	A909	1	2127839	Unassigned	ftp://ftp.ncbi.nlm.nih.gov/genomes/all/GCA/000/012/705/GCA_000012705.1_ASM1270v1	Yes	SEQF1334.faa	2020-11-09 21:13:00	792K
195	SEQF1335	537	Streptococcus	agalactiae	CJB111	155	2105032	Unassigned	ftp://ftp.ncbi.nlm.nih.gov/genomes/all/GCA/000/167/755/GCA_000167755.1_ASM16775v1	Yes	SEQF1335.faa	2020-11-09 21:13:00	771K
196	SEQF1336	537	Streptococcus	agalactiae	COH1	393	2205442	Unassigned	ftp://ftp.ncbi.nlm.nih.gov/genomes/all/GCA/000/167/775/GCA_000167775.1_ASM16777v1	Yes	SEQF1336.faa	2020-11-09 21:13:00	782K
197	SEQF1337	537	Streptococcus	agalactiae	H36B	345	2201150	Unassigned	ftp://ftp.ncbi.nlm.nih.gov/genomes/all/GCA/000/167/795/GCA_000167795.1_ASM16779v1	Yes	SEQF1337.faa	2020-11-09 21:13:00	784K
198	SEQF1338	537	Streptococcus	agalactiae	NEM316	1	2211485	Unassigned	ftp://ftp.ncbi.nlm.nih.gov/genomes/all/GCA/000/196/055/GCA_000196055.1_ASM19605v1	Yes	SEQF1338.faa	2020-11-09 21:13:00	829K
199	SEQF1341	734	Streptococcus	pneumoniae	670-6B	1	2240045	Nasal	ftp://ftp.ncbi.nlm.nih.gov/genomes/all/GCA/000/147/095/GCA_000147095.1_ASM14709v1	Yes	SEQF1341.faa	2020-11-09 21:13:00	832K
200	SEQF1342	734	Streptococcus	pneumoniae	D39	1	2046116	Nasal	ftp://ftp.ncbi.nlm.nih.gov/genomes/all/GCA/000/014/365/GCA_000014365.2_ASM1436v2	Yes	SEQF1342.faa	2020-11-09 21:13:00	750K
201	SEQF1343	734	Streptococcus	pneumoniae	INV104	1	2142122	Nasal	ftp://ftp.ncbi.nlm.nih.gov/genomes/all/GCA/000/210/975/GCA_000210975.1_ASM21097v1	Yes	SEQF1343.faa	2020-11-09 21:13:00	791K
202	SEQF1344	734	Streptococcus	pneumoniae	INV200	1	2093317	Nasal	ftp://ftp.ncbi.nlm.nih.gov/genomes/all/GCA/000/210/935/GCA_000210935.1_ASM21093v1	Yes	SEQF1344.faa	2020-11-09 21:13:00	769K
203	SEQF1345	734	Streptococcus	pneumoniae	OXC141	1	2036867	Nasal	ftp://ftp.ncbi.nlm.nih.gov/genomes/all/GCA/000/210/955/GCA_000210955.1_ASM21095v1	Yes	SEQF1345.faa	2020-11-09 21:13:00	751K
204	SEQF1346	734	Streptococcus	pneumoniae	R6	1	2038615	Nasal	ftp://ftp.ncbi.nlm.nih.gov/genomes/all/GCA/000/007/045/GCA_000007045.1_ASM704v1	Yes	SEQF1346.faa	2020-11-09 21:13:00	743K
205	SEQF1349	734	Streptococcus	pneumoniae	TIGR4	1	2160842	Nasal	ftp://ftp.ncbi.nlm.nih.gov/genomes/all/GCA/000/006/885/GCA_000006885.1_ASM688v1	Yes	SEQF1349.faa	2020-11-09 21:13:00	794K
206	SEQF1350	805	Treponema	pallidum	subsp. pertenue str. SamoaD	1	1139330	Unassigned	ftp://ftp.ncbi.nlm.nih.gov/genomes/all/GCA/000/246/755/GCA_000246755.1_ASM24675v1	Yes	SEQF1350.faa	2020-11-09 21:13:00	443K
207	SEQF1351	812	Helicobacter	pylori	98-10	51	1571772	Unassigned	ftp://ftp.ncbi.nlm.nih.gov/genomes/all/GCA/000/172/935/GCA_000172935.1_ASM17293v1	Yes	SEQF1351.faa	2020-11-09 21:13:00	586K
208	SEQF1352	812	Helicobacter	pylori	B128	73	1649221	Unassigned	ftp://ftp.ncbi.nlm.nih.gov/genomes/all/GCA/000/172/955/GCA_000172955.1_ASM17295v1	Yes	SEQF1352.faa	2020-11-09 21:13:00	619K
209	SEQF1355	745	Streptococcus	pyogenes	Manfredo M5 M5	1	1841271	Oral	ftp://ftp.ncbi.nlm.nih.gov/genomes/all/GCA/000/009/385/GCA_000009385.1_ASM938v1	Yes	SEQF1355.faa	2020-11-09 21:13:00	689K
210	SEQF1356	745	Streptococcus	pyogenes	MGAS10270	1	1928252	Oral	ftp://ftp.ncbi.nlm.nih.gov/genomes/all/GCA/000/013/505/GCA_000013505.1_ASM1350v1	Yes	SEQF1356.faa	2020-11-09 21:13:00	709K
211	SEQF1357	745	Streptococcus	pyogenes	M6 MGAS10394	1	1899877	Oral	ftp://ftp.ncbi.nlm.nih.gov/genomes/all/GCA/000/011/665/GCA_000011665.1_ASM1166v1	Yes	SEQF1357.faa	2020-11-09 21:13:00	704K
212	SEQF1358	745	Streptococcus	pyogenes	MGAS10750	1	1937111	Oral	ftp://ftp.ncbi.nlm.nih.gov/genomes/all/GCA/000/013/545/GCA_000013545.1_ASM1354v1	Yes	SEQF1358.faa	2020-11-09 21:14:00	713K
213	SEQF1359	745	Streptococcus	pyogenes	MGAS2096	1	1860355	Oral	ftp://ftp.ncbi.nlm.nih.gov/genomes/all/GCA/000/013/525/GCA_000013525.1_ASM1352v1	Yes	SEQF1359.faa	2020-11-09 21:14:00	683K
214	SEQF1360	745	Streptococcus	pyogenes	MGAS315	1	1900521	Oral	ftp://ftp.ncbi.nlm.nih.gov/genomes/all/GCA/000/007/425/GCA_000007425.1_ASM742v1	Yes	SEQF1360.faa	2020-11-09 21:14:00	699K
215	SEQF1361	745	Streptococcus	pyogenes	M1 MGAS5005	1	1838562	Oral	ftp://ftp.ncbi.nlm.nih.gov/genomes/all/GCA/000/011/765/GCA_000011765.2_ASM1176v2	Yes	SEQF1361.faa	2020-11-09 21:14:00	678K
216	SEQF1362	745	Streptococcus	pyogenes	M28 MGAS6180	1	1897573	Oral	ftp://ftp.ncbi.nlm.nih.gov/genomes/all/GCA/000/012/165/GCA_000012165.1_ASM1216v1	Yes	SEQF1362.faa	2020-11-09 21:14:00	700K
217	SEQF1363	745	Streptococcus	pyogenes	MGAS8232	1	1895017	Oral	ftp://ftp.ncbi.nlm.nih.gov/genomes/all/GCA/000/007/285/GCA_000007285.1_ASM728v1	Yes	SEQF1363.faa	2020-11-09 21:14:00	701K
218	SEQF1364	745	Streptococcus	pyogenes	MGAS9429	1	1836467	Oral	ftp://ftp.ncbi.nlm.nih.gov/genomes/all/GCA/000/013/485/GCA_000013485.1_ASM1348v1	Yes	SEQF1364.faa	2020-11-09 21:14:00	671K
219	SEQF1365	745	Streptococcus	pyogenes	SSI-1	1	1894275	Oral	ftp://ftp.ncbi.nlm.nih.gov/genomes/all/GCA/000/011/285/GCA_000011285.1_ASM1128v1	Yes	SEQF1365.faa	2020-11-09 21:14:00	696K
220	SEQF1366	755	Streptococcus	salivarius	JIM8777	1	2210574	Oral	ftp://ftp.ncbi.nlm.nih.gov/genomes/all/GCA/000/253/315/GCA_000253315.1_ASM25331v1	Yes	SEQF1366.faa	2020-11-09 21:14:00	810K
221	SEQF1367	755	Streptococcus	salivarius	CCHSS3	1	2217184	Oral	ftp://ftp.ncbi.nlm.nih.gov/genomes/all/GCA/000/253/335/GCA_000253335.1_ASM25333v1	Yes	SEQF1367.faa	2020-11-09 21:14:00	809K
222	SEQF1368	817	Lactobacillus	crispatus	JV-V01	86	2221719	Oral	ftp://ftp.ncbi.nlm.nih.gov/genomes/all/GCA/000/160/515/GCA_000160515.1_ASM16051v1	Yes	SEQF1368.faa	2020-11-09 21:14:00	771K
223	SEQF1369	818	Lactobacillus	reuteri clade 818	SD2112	5	2316838	Unassigned	ftp://ftp.ncbi.nlm.nih.gov/genomes/all/GCA/000/159/455/GCA_000159455.2_ASM15945v2	Yes	SEQF1369.faa	2020-11-09 21:14:00	871K
224	SEQF1376	574	Escherichia	coli	SE11	7	5155626	Unassigned	ftp://ftp.ncbi.nlm.nih.gov/genomes/all/GCA/000/010/385/GCA_000010385.1_ASM1038v1	Yes	SEQF1376.faa	2020-11-09 21:14:00	1.8M
225	SEQF1380	745	Streptococcus	pyogenes	SF370 serotype M1 GAS	1	1852433	Oral	ftp://ftp.ncbi.nlm.nih.gov/genomes/all/GCA/000/006/785/GCA_000006785.2_ASM678v2	Yes	SEQF1380.faa	2020-11-09 21:14:00	699K
226	SEQF1382	686	Streptococcus	mutans	NN2025	1	2013587	Oral	ftp://ftp.ncbi.nlm.nih.gov/genomes/all/GCA/000/091/645/GCA_000091645.1_ASM9164v1	Yes	SEQF1382.faa	2020-11-09 21:14:00	726K
227	SEQF1384	554	Acinetobacter	baumannii	ATCC 17978	3	4001457	Unassigned	ftp://ftp.ncbi.nlm.nih.gov/genomes/all/GCA/000/015/425/GCA_000015425.1_ASM1542v1	Yes	SEQF1384.faa	2020-11-09 21:14:00	1.5M
228	SEQF1385	588	Bifidobacterium	dentium	Bd1	1	2636367	Unassigned	ftp://ftp.ncbi.nlm.nih.gov/genomes/all/GCA/000/024/445/GCA_000024445.1_ASM2444v1	No	SEQF1385.faa	2020-11-09 21:14:00	943K
229	SEQF1388	701	Schaalia	odontolyticus	ATCC 17982	2	2393958	Oral	ftp://ftp.ncbi.nlm.nih.gov/genomes/all/GCA/000/154/225/GCA_000154225.1_ASM15422v1	No	SEQF1388.faa	2020-11-09 21:14:00	879K
230	SEQF1393	112	Peptostreptococcus	stomatis	DSM 17678	74	1988044	Oral	ftp://ftp.ncbi.nlm.nih.gov/genomes/all/GCA/000/147/675/GCA_000147675.2_ASM14767v1	No	SEQF1393.faa	2020-11-09 21:14:00	737K
231	SEQF1395	717	Variovorax	paradoxus	S110	2	6754997	Unassigned	ftp://ftp.ncbi.nlm.nih.gov/genomes/all/GCA/000/023/345/GCA_000023345.1_ASM2334v1	No	SEQF1395.faa	2020-11-09 21:14:00	2.5M
232	SEQF1398	554	Acinetobacter	baumannii	ACICU	3	3996761	Unassigned	ftp://ftp.ncbi.nlm.nih.gov/genomes/all/GCA/000/018/445/GCA_000018445.1_ASM1844v1	Yes	SEQF1398.faa	2020-11-09 21:14:00	1.4M
233	SEQF1399	733	Chlamydophila	pneumoniae	LPCoLN	2	1248550	Unassigned	ftp://ftp.ncbi.nlm.nih.gov/genomes/all/GCA/000/024/145/GCA_000024145.1_ASM2414v1	Yes	SEQF1399.faa	2020-11-09 21:14:00	458K
234	SEQF1400	734	Streptococcus	pneumoniae	SP11-BS70	25	2059769	Nasal	ftp://ftp.ncbi.nlm.nih.gov/genomes/all/GCA/000/170/075/GCA_000170075.1_ASM17007v1	Yes	SEQF1400.faa	2020-11-09 21:14:00	770K
235	SEQF1401	734	Streptococcus	pneumoniae	SP14-BS69	49	2146293	Nasal	ftp://ftp.ncbi.nlm.nih.gov/genomes/all/GCA/000/170/095/GCA_000170095.1_ASM17009v1	Yes	SEQF1401.faa	2020-11-09 21:14:00	822K
236	SEQF1402	734	Streptococcus	pneumoniae	SP18-BS74	28	2104549	Nasal	ftp://ftp.ncbi.nlm.nih.gov/genomes/all/GCA/000/170/115/GCA_000170115.1_ASM17011v1	Yes	SEQF1402.faa	2020-11-09 21:15:00	789K
237	SEQF1403	734	Streptococcus	pneumoniae	SP19-BS75	30	2135318	Nasal	ftp://ftp.ncbi.nlm.nih.gov/genomes/all/GCA/000/170/135/GCA_000170135.1_ASM17013v1	Yes	SEQF1403.faa	2020-11-09 21:15:00	801K
238	SEQF1404	734	Streptococcus	pneumoniae	SP23-BS72	32	2102291	Nasal	ftp://ftp.ncbi.nlm.nih.gov/genomes/all/GCA/000/170/155/GCA_000170155.1_ASM17015v1	Yes	SEQF1404.faa	2020-11-09 21:15:00	786K
239	SEQF1405	734	Streptococcus	pneumoniae	SP3-BS71	24	2032681	Nasal	ftp://ftp.ncbi.nlm.nih.gov/genomes/all/GCA/000/170/015/GCA_000170015.1_ASM17001v1	Yes	SEQF1405.faa	2020-11-09 21:15:00	757K
240	SEQF1406	734	Streptococcus	pneumoniae	SP6-BS73	38	2161512	Nasal	ftp://ftp.ncbi.nlm.nih.gov/genomes/all/GCA/000/170/035/GCA_000170035.1_ASM17003v1	Yes	SEQF1406.faa	2020-11-09 21:15:00	810K
241	SEQF1407	734	Streptococcus	pneumoniae	SP9-BS68	61	2115676	Nasal	ftp://ftp.ncbi.nlm.nih.gov/genomes/all/GCA/000/170/055/GCA_000170055.1_ASM17005v1	Yes	SEQF1407.faa	2020-11-09 21:15:00	784K
242	SEQF1408	574	Escherichia	coli	0157:H7 str. Sakai	3	5594605	Unassigned	ftp://ftp.ncbi.nlm.nih.gov/genomes/all/GCA/000/008/865/GCA_000008865.2_ASM886v2	Yes	SEQF1408.faa	2020-11-09 21:15:00	2.1M
243	SEQF1413	23	Delftia	acidovorans	SPH-1	1	6767514	Unassigned	ftp://ftp.ncbi.nlm.nih.gov/genomes/all/GCA/000/018/665/GCA_000018665.1_ASM1866v1	No	SEQF1413.faa	2020-11-09 21:15:00	2.4M
244	SEQF1419	805	Treponema	pallidum	Dallas1	1	1139971	Unassigned	ftp://ftp.ncbi.nlm.nih.gov/genomes/all/GCA/000/246/815/GCA_000246815.1_ASM24681v1	Yes	SEQF1419.faa	2020-11-09 21:15:00	425K
245	SEQF1429	574	Escherichia	coli	C str. ATCC 8739	1	4746218	Unassigned	ftp://ftp.ncbi.nlm.nih.gov/genomes/all/GCA/000/019/385/GCA_000019385.1_ASM1938v1	Yes	SEQF1429.faa	2020-11-09 21:15:00	1.7M
246	SEQF1430	574	Escherichia	coli	APEC O1	3	5497653	Unassigned	ftp://ftp.ncbi.nlm.nih.gov/genomes/all/GCA/000/014/845/GCA_000014845.1_ASM1484v1	Yes	SEQF1430.faa	2020-11-09 21:15:00	2.0M
247	SEQF1431	550	Staphylococcus	aureus	str. Newman	1	2878897	Nasal	ftp://ftp.ncbi.nlm.nih.gov/genomes/all/GCA/000/010/465/GCA_000010465.1_ASM1046v1	Yes	SEQF1431.faa	2020-11-09 21:15:00	1.0M
248	SEQF1433	574	Escherichia	coli	536	1	4938920	Unassigned	ftp://ftp.ncbi.nlm.nih.gov/genomes/all/GCA/000/013/305/GCA_000013305.1_ASM1330v1	Yes	SEQF1433.faa	2020-11-09 21:15:00	1.7M
249	SEQF1449	604	Enterococcus	faecalis	HH22	103	3129930	Unassigned	ftp://ftp.ncbi.nlm.nih.gov/genomes/all/GCA/000/160/155/GCA_000160155.1_ASM16015v1	Yes	SEQF1449.faa	2020-11-09 21:15:00	1.0M
250	SEQF1451	274	Bacteroidales [G-2]	bacterium HMT 274	F0058	10	2113539	Oral	ftp://ftp.ncbi.nlm.nih.gov/genomes/all/GCA/000/163/695/GCA_000163695.1_ASM16369v1	No	SEQF1451.faa	2020-11-09 21:15:00	795K
251	SEQF1452	299	Prevotella	nanceiensis	F0039	2	2480269	Oral	ftp://ftp.ncbi.nlm.nih.gov/genomes/all/GCA/000/163/055/GCA_000163055.2_ASM16305v2	No	SEQF1452.faa	2020-11-09 21:15:00	869K
252	SEQF1456	825	Listeria	monocytogenes	10403S	1	2903106	Unassigned	ftp://ftp.ncbi.nlm.nih.gov/genomes/all/GCA/000/168/695/GCA_000168695.2_ASM16869v2	Yes	SEQF1456.faa	2020-11-09 21:15:00	1.1M
253	SEQF1457	544	Ochrobactrum	anthropi	ATCC 49188	6	5205777	Unassigned	ftp://ftp.ncbi.nlm.nih.gov/genomes/all/GCA/000/017/405/GCA_000017405.1_ASM1740v1	Yes	SEQF1457.faa	2020-11-09 21:15:00	1.9M
254	SEQF1459	825	Listeria	monocytogenes	F6900	23	2968620	Unassigned	ftp://ftp.ncbi.nlm.nih.gov/genomes/all/GCA/000/168/615/GCA_000168615.1_ASM16861v1	Yes	SEQF1459.faa	2020-11-09 21:15:00	1.1M
255	SEQF1468	348	Saccharibacteria (TM7) [G-1]	bacterium HMT 348	TM7b	85	112753	Oral	ftp://ftp.ncbi.nlm.nih.gov/genomes/all/GCA/000/170/655/GCA_000170655.1_ASM17065v1	No	SEQF1468.faa	2020-11-09 21:15:00	33K
256	SEQF1469	348	Saccharibacteria (TM7) [G-1]	bacterium HMT 348	TM7c	129	474179	Oral	ftp://ftp.ncbi.nlm.nih.gov/genomes/all/GCA/000/170/675/GCA_000170675.1_ASM17067v1	No	SEQF1469.faa	2020-11-09 21:15:00	168K
257	SEQF1472	386	Peptoniphilus	sp. HMT 386	F0131	11	1569385	Unassigned	ftp://ftp.ncbi.nlm.nih.gov/genomes/all/GCA/000/090/945/GCA_000090945.1_ASM9094v1	No	SEQF1472.faa	2020-11-09 21:15:00	578K
258	SEQF1477	317	Prevotella	sp. HMT 317	F0108	61	4099098	Oral	ftp://ftp.ncbi.nlm.nih.gov/genomes/all/GCA/000/162/415/GCA_000162415.1_ASM16241v1	No	SEQF1477.faa	2020-11-09 21:16:00	1.3M
259	SEQF1478	107	Lachnoanaerobaculum	umeaense	F0167	70	3288100	Oral	ftp://ftp.ncbi.nlm.nih.gov/genomes/all/GCA/000/209/465/GCA_000209465.1_Lach_bact_F0167_V1	No	SEQF1478.faa	2020-11-09 21:16:00	1.2M
260	SEQF1479	825	Listeria	monocytogenes	FSL J1-194	30	2989818	Unassigned	ftp://ftp.ncbi.nlm.nih.gov/genomes/all/GCA/000/168/395/GCA_000168395.1_ASM16839v1	Yes	SEQF1479.faa	2020-11-09 21:16:00	1.1M
261	SEQF1480	579	Cryptobacterium	curtum	DSM 15641	1	1617804	Oral	ftp://ftp.ncbi.nlm.nih.gov/genomes/all/GCA/000/023/845/GCA_000023845.1_ASM2384v1	No	SEQF1480.faa	2020-11-09 21:16:00	588K
262	SEQF1481	565	Enterobacter	cancerogenus	ATCC 35316	10	4638653	Unassigned	ftp://ftp.ncbi.nlm.nih.gov/genomes/all/GCA/000/155/995/GCA_000155995.1_ASM15599v1	No	SEQF1481.faa	2020-11-09 21:16:00	1.7M
263	SEQF1482	804	Lactococcus	lactis	IL1403	1	2365589	Oral	ftp://ftp.ncbi.nlm.nih.gov/genomes/all/GCA/000/006/865/GCA_000006865.1_ASM686v1	Yes	SEQF1482.faa	2020-11-09 21:16:00	865K
264	SEQF1485	554	Acinetobacter	baumannii	AB0057	2	4063879	Unassigned	ftp://ftp.ncbi.nlm.nih.gov/genomes/all/GCA/000/021/245/GCA_000021245.2_ASM2124v2	Yes	SEQF1485.faa	2020-11-09 21:16:00	1.5M
265	SEQF1486	554	Acinetobacter	baumannii	MDR-ZJ06	1	4022275	Unassigned	ftp://ftp.ncbi.nlm.nih.gov/genomes/all/GCA/000/226/275/GCA_000226275.2_ASM22627v2	Yes	SEQF1486.faa	2020-11-09 21:16:00	1.5M
266	SEQF1487	641	Haemophilus	influenzae	HK1212	1262	859497	Nasal	ftp://ftp.ncbi.nlm.nih.gov/genomes/all/GCA/000/171/475/GCA_000171475.1_ASM17147v1	Yes	SEQF1487.faa	2020-11-09 21:16:00	202K
267	SEQF1488	550	Staphylococcus	aureus	930918-3	736	2923460	Nasal	ftp://ftp.ncbi.nlm.nih.gov/genomes/all/GCA/000/171/435/GCA_000171435.1_ASM17143v1	Yes	SEQF1488.faa	2020-11-09 21:16:00	1.0M
268	SEQF1489	550	Staphylococcus	aureus	D30	463	2775621	Nasal	ftp://ftp.ncbi.nlm.nih.gov/genomes/all/GCA/000/171/455/GCA_000171455.1_ASM17145v1	Yes	SEQF1489.faa	2020-11-09 21:16:00	958K
269	SEQF1490	550	Staphylococcus	aureus	Mu3	1	2880168	Nasal	ftp://ftp.ncbi.nlm.nih.gov/genomes/all/GCA/000/010/445/GCA_000010445.1_ASM1044v1	Yes	SEQF1490.faa	2020-11-09 21:16:00	1.0M
270	SEQF1491	550	Staphylococcus	aureus	USA300_TCH959	174	2845480	Nasal	ftp://ftp.ncbi.nlm.nih.gov/genomes/all/GCA/000/153/665/GCA_000153665.1_ASM15366v1	Yes	SEQF1491.faa	2020-11-09 21:16:00	1.0M
271	SEQF1492	550	Staphylococcus	aureus	MRSA USA300_TCH1516	3	2903081	Nasal	ftp://ftp.ncbi.nlm.nih.gov/genomes/all/GCA/000/017/085/GCA_000017085.1_ASM1708v1	Yes	SEQF1492.faa	2020-11-09 21:16:00	1.0M
272	SEQF1493	568	Lactobacillus	casei	str. Zhang	2	2898456	Unassigned	ftp://ftp.ncbi.nlm.nih.gov/genomes/all/GCA/000/019/245/GCA_000019245.3_ASM1924v3	Yes	SEQF1493.faa	2020-11-09 21:16:00	1.0M
273	SEQF1494	745	Streptococcus	pyogenes	NZ131	1	1815785	Oral	ftp://ftp.ncbi.nlm.nih.gov/genomes/all/GCA/000/018/125/GCA_000018125.1_ASM1812v1	Yes	SEQF1494.faa	2020-11-09 21:16:00	655K
274	SEQF1495	604	Enterococcus	faecalis	OG1RF	1	2739625	Unassigned	ftp://ftp.ncbi.nlm.nih.gov/genomes/all/GCA/000/172/575/GCA_000172575.2_ASM17257v2	Yes	SEQF1495.faa	2020-11-09 21:16:00	1.0M
275	SEQF1496	161	Veillonella	parvula	DSM 2008	1	2132142	Oral	ftp://ftp.ncbi.nlm.nih.gov/genomes/all/GCA/000/024/945/GCA_000024945.1_ASM2494v1	No	SEQF1496.faa	2020-11-09 21:16:00	772K
276	SEQF1497	588	Bifidobacterium	dentium	ATCC 27678	2	2642081	Unassigned	ftp://ftp.ncbi.nlm.nih.gov/genomes/all/GCA/000/172/135/GCA_000172135.1_ASM17213v1	No	SEQF1497.faa	2020-11-09 21:16:00	960K
277	SEQF1498	654	Eggerthella	lenta	DSM 2243	1	3632260	Unassigned	ftp://ftp.ncbi.nlm.nih.gov/genomes/all/GCA/000/024/265/GCA_000024265.1_ASM2426v1	No	SEQF1498.faa	2020-11-09 21:16:00	1.3M
278	SEQF1499	805	Treponema	pallidum	SS14	1	1139457	Unassigned	ftp://ftp.ncbi.nlm.nih.gov/genomes/all/GCA/000/017/825/GCA_000017825.1_ASM1782v1	Yes	SEQF1499.faa	2020-11-09 21:16:00	423K
279	SEQF1500	804	Lactococcus	lactis	MG1363	1	2529478	Oral	ftp://ftp.ncbi.nlm.nih.gov/genomes/all/GCA/000/009/425/GCA_000009425.1_ASM942v1	Yes	SEQF1500.faa	2020-11-09 21:16:00	921K
280	SEQF1501	804	Lactococcus	lactis	SK11	6	2598348	Oral	ftp://ftp.ncbi.nlm.nih.gov/genomes/all/GCA/000/014/545/GCA_000014545.1_ASM1454v1	Yes	SEQF1501.faa	2020-11-09 21:16:00	941K
281	SEQF1503	574	Escherichia	coli	BL21DE3	1	4558953	Unassigned	ftp://ftp.ncbi.nlm.nih.gov/genomes/all/GCA/000/022/665/GCA_000022665.2_ASM2266v1	Yes	SEQF1503.faa	2020-11-09 21:17:00	1.6M
282	SEQF1504	574	Escherichia	coli	str. K-12 substr. DH10B	1	4686137	Unassigned	ftp://ftp.ncbi.nlm.nih.gov/genomes/all/GCA/000/019/425/GCA_000019425.1_ASM1942v1	Yes	SEQF1504.faa	2020-11-09 21:17:00	1.7M
283	SEQF1507	574	Escherichia	coli	O157:H7 str. EC4042	4	5617728	Unassigned	ftp://ftp.ncbi.nlm.nih.gov/genomes/all/GCA/000/181/775/GCA_000181775.1_ASM18177v1	Yes	SEQF1507.faa	2020-11-09 21:17:00	2.1M
284	SEQF1508	574	Escherichia	coli	O157:H7 str. EC4045	8	5634850	Unassigned	ftp://ftp.ncbi.nlm.nih.gov/genomes/all/GCA/000/181/755/GCA_000181755.1_ASM18175v1	Yes	SEQF1508.faa	2020-11-09 21:17:00	2.1M
285	SEQF1509	574	Escherichia	coli	O157:H7 str. EC4076	135	5705645	Unassigned	ftp://ftp.ncbi.nlm.nih.gov/genomes/all/GCA/000/171/955/GCA_000171955.1_ASM17195v1	Yes	SEQF1509.faa	2020-11-09 21:17:00	2.1M
286	SEQF1510	574	Escherichia	coli	O157:H7 str. EC4113	231	5655847	Unassigned	ftp://ftp.ncbi.nlm.nih.gov/genomes/all/GCA/000/171/935/GCA_000171935.1_ASM17193v1	Yes	SEQF1510.faa	2020-11-09 21:17:00	2.1M
287	SEQF1511	574	Escherichia	coli	O157:H7 str. EC4115	3	5704171	Unassigned	ftp://ftp.ncbi.nlm.nih.gov/genomes/all/GCA/000/021/125/GCA_000021125.1_ASM2112v1	Yes	SEQF1511.faa	2020-11-09 21:17:00	2.1M
288	SEQF1512	574	Escherichia	coli	O157:H7 str. EC4196	186	5620606	Unassigned	ftp://ftp.ncbi.nlm.nih.gov/genomes/all/GCA/000/171/915/GCA_000171915.1_ASM17191v1	Yes	SEQF1512.faa	2020-11-09 21:17:00	2.0M
289	SEQF1513	574	Escherichia	coli	O157:H7 str. EC4206	7	5629932	Unassigned	ftp://ftp.ncbi.nlm.nih.gov/genomes/all/GCA/000/181/735/GCA_000181735.1_ASM18173v1	Yes	SEQF1513.faa	2020-11-09 21:17:00	2.1M
290	SEQF1514	574	Escherichia	coli	O157:H7 str. EC4401	186	5733133	Unassigned	ftp://ftp.ncbi.nlm.nih.gov/genomes/all/GCA/000/171/975/GCA_000171975.1_ASM17197v1	Yes	SEQF1514.faa	2020-11-09 21:17:00	2.1M
291	SEQF1515	574	Escherichia	coli	O157:H7 str. EC4486	165	5933166	Unassigned	ftp://ftp.ncbi.nlm.nih.gov/genomes/all/GCA/000/171/995/GCA_000171995.1_ASM17199v1	Yes	SEQF1515.faa	2020-11-09 21:17:00	2.2M
292	SEQF1516	574	Escherichia	coli	O157:H7 str. EC4501	250	5677181	Unassigned	ftp://ftp.ncbi.nlm.nih.gov/genomes/all/GCA/000/172/015/GCA_000172015.1_ASM17201v1	Yes	SEQF1516.faa	2020-11-09 21:17:00	2.1M
293	SEQF1517	574	Escherichia	coli	O157:H7 str. EC508	272	5656666	Unassigned	ftp://ftp.ncbi.nlm.nih.gov/genomes/all/GCA/000/172/055/GCA_000172055.1_ASM17205v1	Yes	SEQF1517.faa	2020-11-09 21:17:00	2.0M
294	SEQF1518	574	Escherichia	coli	O157:H7 str. EC869	147	5731065	Unassigned	ftp://ftp.ncbi.nlm.nih.gov/genomes/all/GCA/000/172/035/GCA_000172035.1_ASM17203v1	Yes	SEQF1518.faa	2020-11-09 21:17:00	2.1M
295	SEQF1519	574	Escherichia	coli	SECEC SMS-3-5	5	5215377	Unassigned	ftp://ftp.ncbi.nlm.nih.gov/genomes/all/GCA/000/019/645/GCA_000019645.1_ASM1964v1	Yes	SEQF1519.faa	2020-11-09 21:17:00	1.9M
296	SEQF1523	734	Streptococcus	pneumoniae	70585	1	2184682	Nasal	ftp://ftp.ncbi.nlm.nih.gov/genomes/all/GCA/000/018/965/GCA_000018965.1_ASM1896v1	Yes	SEQF1523.faa	2020-11-09 21:17:00	806K
297	SEQF1524	734	Streptococcus	pneumoniae	CDC0288-04	38	2049808	Nasal	ftp://ftp.ncbi.nlm.nih.gov/genomes/all/GCA/000/171/675/GCA_000171675.1_ASM17167v1	Yes	SEQF1524.faa	2020-11-09 21:17:00	750K
298	SEQF1525	734	Streptococcus	pneumoniae	CDC1087-00	75	2187960	Nasal	ftp://ftp.ncbi.nlm.nih.gov/genomes/all/GCA/000/171/595/GCA_000171595.1_ASM17159v1	Yes	SEQF1525.faa	2020-11-09 21:17:00	800K
299	SEQF1526	734	Streptococcus	pneumoniae	CDC1873-00	53	2263323	Nasal	ftp://ftp.ncbi.nlm.nih.gov/genomes/all/GCA/000/171/575/GCA_000171575.1_ASM17157v1	Yes	SEQF1526.faa	2020-11-09 21:18:00	833K
300	SEQF1527	734	Streptococcus	pneumoniae	CDC3059-06	33	2292125	Nasal	ftp://ftp.ncbi.nlm.nih.gov/genomes/all/GCA/000/171/695/GCA_000171695.1_ASM17169v1	Yes	SEQF1527.faa	2020-11-09 21:18:00	851K
301	SEQF1528	734	Streptococcus	pneumoniae	Hungary19A-6	1	2245615	Nasal	ftp://ftp.ncbi.nlm.nih.gov/genomes/all/GCA/000/019/265/GCA_000019265.1_ASM1926v1	Yes	SEQF1528.faa	2020-11-09 21:18:00	845K
302	SEQF1529	734	Streptococcus	pneumoniae	JJA	1	2120234	Nasal	ftp://ftp.ncbi.nlm.nih.gov/genomes/all/GCA/000/018/985/GCA_000018985.1_ASM1898v1	Yes	SEQF1529.faa	2020-11-09 21:18:00	778K
303	SEQF1530	734	Streptococcus	pneumoniae	MLV-016	126	2242383	Nasal	ftp://ftp.ncbi.nlm.nih.gov/genomes/all/GCA/000/171/715/GCA_000171715.1_ASM17171v1	Yes	SEQF1530.faa	2020-11-09 21:18:00	797K
304	SEQF1531	734	Streptococcus	pneumoniae	SP195	41	2196854	Nasal	ftp://ftp.ncbi.nlm.nih.gov/genomes/all/GCA/000/171/655/GCA_000171655.1_ASM17165v1	Yes	SEQF1531.faa	2020-11-09 21:18:00	801K
305	SEQF1532	734	Streptococcus	pneumoniae	Taiwan19F-14	1	2112148	Nasal	ftp://ftp.ncbi.nlm.nih.gov/genomes/all/GCA/000/019/025/GCA_000019025.1_ASM1902v1	Yes	SEQF1532.faa	2020-11-09 21:18:00	789K
306	SEQF1533	608	Lactobacillus	fermentum	IFO 3956	1	2098685	Oral	ftp://ftp.ncbi.nlm.nih.gov/genomes/all/GCA/000/010/145/GCA_000010145.1_ASM1014v1	Yes	SEQF1533.faa	2020-11-09 21:18:00	772K
307	SEQF1536	734	Streptococcus	pneumoniae	BS397	22	2070802	Nasal	ftp://ftp.ncbi.nlm.nih.gov/genomes/all/GCA/000/173/215/GCA_000173215.1_ASM17321v1	Yes	SEQF1536.faa	2020-11-09 21:18:00	764K
308	SEQF1538	619	Porphyromonas	gingivalis	ATCC 33277	1	2354886	Oral	ftp://ftp.ncbi.nlm.nih.gov/genomes/all/GCA/000/010/505/GCA_000010505.1_ASM1050v1	Yes	SEQF1538.faa	2020-11-09 21:18:00	838K
309	SEQF1543	825	Listeria	monocytogenes	FSL J2-071	53	2853713	Unassigned	ftp://ftp.ncbi.nlm.nih.gov/genomes/all/GCA/000/168/475/GCA_000168475.1_ASM16847v1	Yes	SEQF1543.faa	2020-11-09 21:18:00	1.1M
310	SEQF1544	825	Listeria	monocytogenes	FSL N1-017	79	3142060	Unassigned	ftp://ftp.ncbi.nlm.nih.gov/genomes/all/GCA/000/168/515/GCA_000168515.1_ASM16851v1	Yes	SEQF1544.faa	2020-11-09 21:18:00	1.2M
311	SEQF1545	825	Listeria	monocytogenes	FSL N3-165	39	2884080	Unassigned	ftp://ftp.ncbi.nlm.nih.gov/genomes/all/GCA/000/168/535/GCA_000168535.1_ASM16853v1	Yes	SEQF1545.faa	2020-11-09 21:18:00	1.1M
312	SEQF1546	825	Listeria	monocytogenes	FSL R2-503	55	2991493	Unassigned	ftp://ftp.ncbi.nlm.nih.gov/genomes/all/GCA/000/168/555/GCA_000168555.1_ASM16855v1	Yes	SEQF1546.faa	2020-11-09 21:18:00	1.1M
313	SEQF1547	825	Listeria	monocytogenes	FSL R2-561	1	2973801	Unassigned	ftp://ftp.ncbi.nlm.nih.gov/genomes/all/GCA/000/168/575/GCA_000168575.2_ASM16857v2	Yes	SEQF1547.faa	2020-11-09 21:18:00	1.1M
314	SEQF1548	825	Listeria	monocytogenes	Finland 1988	1	2874431	Unassigned	ftp://ftp.ncbi.nlm.nih.gov/genomes/all/GCA/000/168/595/GCA_000168595.2_ASM16859v2	Yes	SEQF1548.faa	2020-11-09 21:18:00	1.1M
315	SEQF1549	825	Listeria	monocytogenes	HPB2262	79	2991120	Unassigned	ftp://ftp.ncbi.nlm.nih.gov/genomes/all/GCA/000/168/815/GCA_000168815.1_ASM16881v1	Yes	SEQF1549.faa	2020-11-09 21:18:00	1.1M
316	SEQF1551	825	Listeria	monocytogenes	J0161	1	3000464	Unassigned	ftp://ftp.ncbi.nlm.nih.gov/genomes/all/GCA/000/168/635/GCA_000168635.2_ASM16863v2	Yes	SEQF1551.faa	2020-11-09 21:18:00	1.1M
317	SEQF1552	825	Listeria	monocytogenes	J2818	24	2973040	Unassigned	ftp://ftp.ncbi.nlm.nih.gov/genomes/all/GCA/000/168/655/GCA_000168655.1_ASM16865v1	Yes	SEQF1552.faa	2020-11-09 21:18:00	1.1M
318	SEQF1555	827	Yersinia	pestis	Angola	3	4687014	Unassigned	ftp://ftp.ncbi.nlm.nih.gov/genomes/all/GCA/000/018/805/GCA_000018805.1_ASM1880v1	Yes	SEQF1555.faa	2020-11-09 21:18:00	1.6M
319	SEQF1556	827	Yersinia	pestis	CA88-4125	10	4825390	Unassigned	ftp://ftp.ncbi.nlm.nih.gov/genomes/all/GCA/000/181/455/GCA_000181455.2_ASM18145v2	Yes	SEQF1556.faa	2020-11-09 21:18:00	1.6M
320	SEQF1558	827	Yersinia	pestis	Nepal516	23	4629080	Unassigned	ftp://ftp.ncbi.nlm.nih.gov/genomes/all/GCA/000/182/485/GCA_000182485.1_ASM18248v1	Yes	SEQF1558.faa	2020-11-09 21:18:00	1.6M
321	SEQF1559	827	Yersinia	pestis	Pestoides A	37	4750606	Unassigned	ftp://ftp.ncbi.nlm.nih.gov/genomes/all/GCA/000/182/545/GCA_000182545.1_ASM18254v1	Yes	SEQF1559.faa	2020-11-09 21:18:00	1.6M
322	SEQF1560	827	Yersinia	pestis	biovar Antiqua str. B42003004	69	4841690	Unassigned	ftp://ftp.ncbi.nlm.nih.gov/genomes/all/GCA/000/169/675/GCA_000169675.1_ASM16967v1	Yes	SEQF1560.faa	2020-11-09 21:19:00	1.7M
323	SEQF1561	827	Yersinia	pestis	biovar Antiqua str. E1979001	75	4847813	Unassigned	ftp://ftp.ncbi.nlm.nih.gov/genomes/all/GCA/000/169/695/GCA_000169695.1_ASM16969v1	Yes	SEQF1561.faa	2020-11-09 21:19:00	1.7M
324	SEQF1562	827	Yersinia	pestis	biovar Antiqua str. UG05-0454	98	4838246	Unassigned	ftp://ftp.ncbi.nlm.nih.gov/genomes/all/GCA/000/169/615/GCA_000169615.1_ASM16961v1	Yes	SEQF1562.faa	2020-11-09 21:19:00	1.7M
325	SEQF1563	827	Yersinia	pestis	biovar Mediaevalis str. K1973002	73	4720694	Unassigned	ftp://ftp.ncbi.nlm.nih.gov/genomes/all/GCA/000/169/655/GCA_000169655.1_ASM16965v1	Yes	SEQF1563.faa	2020-11-09 21:19:00	1.7M
326	SEQF1564	827	Yersinia	pestis	biovar Medievalis str. Harbin 35	4	4709501	Unassigned	ftp://ftp.ncbi.nlm.nih.gov/genomes/all/GCA/000/186/725/GCA_000186725.1_ASM18672v1	Yes	SEQF1564.faa	2020-11-09 21:19:00	1.7M
327	SEQF1565	827	Yersinia	pestis	biovar Orientalis str. F1991016	107	4892085	Unassigned	ftp://ftp.ncbi.nlm.nih.gov/genomes/all/GCA/000/170/275/GCA_000170275.1_ASM17027v1	Yes	SEQF1565.faa	2020-11-09 21:19:00	1.7M
328	SEQF1566	827	Yersinia	pestis	biovar Orientalis str. India 195	33	4719608	Unassigned	ftp://ftp.ncbi.nlm.nih.gov/genomes/all/GCA/000/182/505/GCA_000182505.1_ASM18250v1	Yes	SEQF1566.faa	2020-11-09 21:19:00	1.7M
329	SEQF1567	827	Yersinia	pestis	biovar Orientalis str. IP275	102	5322065	Unassigned	ftp://ftp.ncbi.nlm.nih.gov/genomes/all/GCA/000/168/235/GCA_000168235.2_ASM16823v2	Yes	SEQF1567.faa	2020-11-09 21:19:00	1.9M
330	SEQF1568	827	Yersinia	pestis	biovar Orientalis str. MG05-1020	80	4977609	Unassigned	ftp://ftp.ncbi.nlm.nih.gov/genomes/all/GCA/000/169/635/GCA_000169635.1_ASM16963v1	Yes	SEQF1568.faa	2020-11-09 21:19:00	1.8M
331	SEQF1569	827	Yersinia	pestis	biovar Orientalis str. PEXU2	5	4770886	Unassigned	ftp://ftp.ncbi.nlm.nih.gov/genomes/all/GCA/000/182/525/GCA_000182525.1_ASM18252v1	Yes	SEQF1569.faa	2020-11-09 21:19:00	1.7M
332	SEQF1572	574	Escherichia	coli	BL21DE3	1	4570938	Unassigned	ftp://ftp.ncbi.nlm.nih.gov/genomes/all/GCA/000/023/665/GCA_000023665.1_ASM2366v1	Yes	SEQF1572.faa	2020-11-09 21:19:00	1.6M
333	SEQF1574	825	Listeria	monocytogenes	HCC23	1	2976212	Unassigned	ftp://ftp.ncbi.nlm.nih.gov/genomes/all/GCA/000/021/185/GCA_000021185.1_ASM2118v1	Yes	SEQF1574.faa	2020-11-09 21:19:00	1.1M
334	SEQF1575	748	Campylobacter	rectus	RM3267	89	2513107	Oral	ftp://ftp.ncbi.nlm.nih.gov/genomes/all/GCA/000/174/175/GCA_000174175.1_ASM17417v1	No	SEQF1575.faa	2020-11-09 21:19:00	853K
335	SEQF1576	775	Capnocytophaga	sputigena	ATCC 33612	65	2997845	Oral	ftp://ftp.ncbi.nlm.nih.gov/genomes/all/GCA/000/173/675/GCA_000173675.1_ASM17367v1	No	SEQF1576.faa	2020-11-09 21:19:00	1.1M
336	SEQF1577	829	Gardnerella	vaginalis	409-05	1	1617545	Vaginal	ftp://ftp.ncbi.nlm.nih.gov/genomes/all/GCA/000/025/205/GCA_000025205.1_ASM2520v1	Yes	SEQF1577.faa	2020-11-09 21:19:00	569K
337	SEQF1587	734	Streptococcus	pneumoniae	BS457	97	2053197	Nasal	ftp://ftp.ncbi.nlm.nih.gov/genomes/all/GCA/000/173/195/GCA_000173195.1_ASM17319v1	Yes	SEQF1587.faa	2020-11-09 21:19:00	748K
338	SEQF1588	734	Streptococcus	pneumoniae	BS458	109	2063728	Nasal	ftp://ftp.ncbi.nlm.nih.gov/genomes/all/GCA/000/173/175/GCA_000173175.1_ASM17317v1	Yes	SEQF1588.faa	2020-11-09 21:19:00	753K
339	SEQF1589	734	Streptococcus	pneumoniae	SP14-BS292	25	2100368	Nasal	ftp://ftp.ncbi.nlm.nih.gov/genomes/all/GCA/000/173/275/GCA_000173275.1_ASM17327v1	Yes	SEQF1589.faa	2020-11-09 21:19:00	785K
340	SEQF1590	734	Streptococcus	pneumoniae	SP9v-BS293	30	2065452	Nasal	ftp://ftp.ncbi.nlm.nih.gov/genomes/all/GCA/000/173/295/GCA_000173295.1_ASM17329v1	Yes	SEQF1590.faa	2020-11-09 21:19:00	771K
341	SEQF1593	130	Selenomonas	noxia	ATCC 43541	21	2054993	Oral	ftp://ftp.ncbi.nlm.nih.gov/genomes/all/GCA/000/160/555/GCA_000160555.1_ASM16055v1	No	SEQF1593.faa	2020-11-09 21:19:00	778K
342	SEQF1594	706	Kingella	oralis	ATCC 51147	5	2406675	Oral	ftp://ftp.ncbi.nlm.nih.gov/genomes/all/GCA/000/160/435/GCA_000160435.1_ASM16043v1	Yes	SEQF1594.faa	2020-11-09 21:19:00	841K
343	SEQF1595	389	Abiotrophia	defectiva	ATCC 49176	4	2043439	Oral	ftp://ftp.ncbi.nlm.nih.gov/genomes/all/GCA/000/160/075/GCA_000160075.2_ASM16007v2	No	SEQF1595.faa	2020-11-09 21:20:00	763K
344	SEQF1596	165	Catonella	morbi	ATCC 51271	8	3479204	Oral	ftp://ftp.ncbi.nlm.nih.gov/genomes/all/GCA/000/160/035/GCA_000160035.2_ASM16003v2	No	SEQF1596.faa	2020-11-09 21:20:00	1.2M
345	SEQF1597	466	Alloprevotella	tannerae	ATCC 51259	6	2585719	Oral	ftp://ftp.ncbi.nlm.nih.gov/genomes/all/GCA/000/159/995/GCA_000159995.1_ASM15999v1	No	SEQF1597.faa	2020-11-09 21:20:00	891K
346	SEQF1598	151	Selenomonas	sputigena	ATCC 35185	6	2559453	Oral	ftp://ftp.ncbi.nlm.nih.gov/genomes/all/GCA/000/160/495/GCA_000160495.1_ASM16049v1	No	SEQF1598.faa	2020-11-09 21:20:00	947K
347	SEQF1599	602	Slackia	exigua	ATCC 700122	2	2096289	Oral	ftp://ftp.ncbi.nlm.nih.gov/genomes/all/GCA/000/162/875/GCA_000162875.1_ASM16287v1	No	SEQF1599.faa	2020-11-09 21:20:00	746K
348	SEQF1600	845	Leptotrichia	goodfellowii	F0264	208	2287284	Oral	ftp://ftp.ncbi.nlm.nih.gov/genomes/all/GCA/000/176/335/GCA_000176335.1_ASM17633v1	No	SEQF1600.faa	2020-11-09 21:20:00	834K
349	SEQF1601	224	Leptotrichia	hofstadii	F0254	10	2456453	Oral	ftp://ftp.ncbi.nlm.nih.gov/genomes/all/GCA/000/162/955/GCA_000162955.1_ASM16295v1	No	SEQF1601.faa	2020-11-09 21:20:00	895K
350	SEQF1602	337	Capnocytophaga	gingivalis	ATCC 33624	37	2667138	Oral	ftp://ftp.ncbi.nlm.nih.gov/genomes/all/GCA/000/174/755/GCA_000174755.1_ASM17475v1	Yes	SEQF1602.faa	2020-11-09 21:20:00	1.0M
351	SEQF1603	78	Oribacterium	sp. HMT 078	F0262	12	2676554	Oral	ftp://ftp.ncbi.nlm.nih.gov/genomes/all/GCA/000/160/135/GCA_000160135.1_ASM16013v1	No	SEQF1603.faa	2020-11-09 21:20:00	952K
352	SEQF1604	633	Cardiobacterium	hominis	ATCC 15826	26	2642494	Oral	ftp://ftp.ncbi.nlm.nih.gov/genomes/all/GCA/000/160/655/GCA_000160655.1_ASM16065v1	Yes	SEQF1604.faa	2020-11-09 21:20:00	955K
353	SEQF1605	534	Granulicatella	adiacens	ATCC 49175	10	1947166	Oral	ftp://ftp.ncbi.nlm.nih.gov/genomes/all/GCA/000/160/675/GCA_000160675.1_ASM16067v1	No	SEQF1605.faa	2020-11-09 21:20:00	726K
354	SEQF1607	457	Oribacterium	sinus	F0268	43	2706954	Oral	ftp://ftp.ncbi.nlm.nih.gov/genomes/all/GCA/000/160/635/GCA_000160635.1_ASM16063v1	No	SEQF1607.faa	2020-11-09 21:20:00	888K
355	SEQF1608	596	Granulicatella	elegans	ATCC 700633	1	1743361	Oral	ftp://ftp.ncbi.nlm.nih.gov/genomes/all/GCA/000/162/475/GCA_000162475.2_Gran_ele_ATCC_700633_V2	No	SEQF1608.faa	2020-11-09 21:20:00	645K
356	SEQF1610	29	Treponema	vincentii	ATCC 35580	79	2514590	Oral	ftp://ftp.ncbi.nlm.nih.gov/genomes/all/GCA/000/175/895/GCA_000175895.1_ASM17589v1	No	SEQF1610.faa	2020-11-09 21:20:00	924K
357	SEQF1611	357	Pyramidobacter	piscolens	W5455	140	2562014	Oral	ftp://ftp.ncbi.nlm.nih.gov/genomes/all/GCA/000/177/335/GCA_000177335.1_ASM17733v1	No	SEQF1611.faa	2020-11-09 21:20:00	925K
358	SEQF1612	777	Jonquetella	anthropi	E3_33 E1	2	1790058	Oral	ftp://ftp.ncbi.nlm.nih.gov/genomes/all/GCA/000/161/995/GCA_000161995.1_ASM16199v1	Yes	SEQF1612.faa	2020-11-09 21:20:00	663K
359	SEQF1616	125	Selenomonas	flueggei	ATCC 43531	9	2166063	Oral	ftp://ftp.ncbi.nlm.nih.gov/genomes/all/GCA/000/160/695/GCA_000160695.1_ASM16069v1	No	SEQF1616.faa	2020-11-09 21:20:00	824K
360	SEQF1617	472	Prevotella	sp. HMT 472	F0295	39	3635499	Oral	ftp://ftp.ncbi.nlm.nih.gov/genomes/all/GCA/000/163/495/GCA_000163495.1_ASM16349v1	No	SEQF1617.faa	2020-11-09 21:20:00	1.2M
361	SEQF1618	222	Leptotrichia	wadei	F0279	74	2353455	Oral	ftp://ftp.ncbi.nlm.nih.gov/genomes/all/GCA/000/469/405/GCA_000469405.1_ASM46940v1	No	SEQF1618.faa	2020-11-09 21:20:00	821K
362	SEQF1619	536	Pseudomonas	aeruginosa	LESB58	1	6601757	Unassigned	ftp://ftp.ncbi.nlm.nih.gov/genomes/all/GCA/000/026/645/GCA_000026645.1_ASM2664v1	Yes	SEQF1619.faa	2020-11-09 21:20:00	2.4M
363	SEQF1620	550	Staphylococcus	aureus	JKD6008	1	2924344	Nasal	ftp://ftp.ncbi.nlm.nih.gov/genomes/all/GCA/000/145/595/GCA_000145595.1_ASM14559v1	Yes	SEQF1620.faa	2020-11-09 21:20:00	1.0M
364	SEQF1622	554	Acinetobacter	baumannii	AB307-0294	1	3760981	Unassigned	ftp://ftp.ncbi.nlm.nih.gov/genomes/all/GCA/000/021/145/GCA_000021145.1_ASM2114v1	Yes	SEQF1622.faa	2020-11-09 21:21:00	1.4M
365	SEQF1624	574	Escherichia	coli	O127:H6 str. E2348/69	3	5069678	Unassigned	ftp://ftp.ncbi.nlm.nih.gov/genomes/all/GCA/000/026/545/GCA_000026545.1_ASM2654v1	Yes	SEQF1624.faa	2020-11-09 21:21:00	1.9M
366	SEQF1638	558	Lactobacillus	brevis	ATCC 27305	106	3144656	Unassigned	ftp://ftp.ncbi.nlm.nih.gov/genomes/all/GCA/000/159/175/GCA_000159175.1_ASM15917v1	No	SEQF1638.faa	2020-11-09 21:21:00	1.1M
367	SEQF1639	574	Escherichia	coli	LF82	1	4773108	Unassigned	ftp://ftp.ncbi.nlm.nih.gov/genomes/all/GCA/000/284/495/GCA_000284495.1_ASM28449v1	Yes	SEQF1639.faa	2020-11-09 21:21:00	1.7M
368	SEQF1640	601	Staphylococcus	epidermidis	BCM-HMP0060	46	2606024	Oral	ftp://ftp.ncbi.nlm.nih.gov/genomes/all/GCA/000/159/575/GCA_000159575.1_ASM15957v1	Yes	SEQF1640.faa	2020-11-09 21:21:00	922K
369	SEQF1641	662	Finegoldia	magna	ATCC 53516	1	1916301	Unassigned	ftp://ftp.ncbi.nlm.nih.gov/genomes/all/GCA/000/159/695/GCA_000159695.1_ASM15969v1	Yes	SEQF1641.faa	2020-11-09 21:21:00	722K
370	SEQF1642	734	Streptococcus	pneumoniae	ATCC 700669	1	2221315	Nasal	ftp://ftp.ncbi.nlm.nih.gov/genomes/all/GCA/000/026/665/GCA_000026665.1_ASM2666v1	Yes	SEQF1642.faa	2020-11-09 21:21:00	831K
371	SEQF1643	812	Helicobacter	pylori	G27	2	1663013	Unassigned	ftp://ftp.ncbi.nlm.nih.gov/genomes/all/GCA/000/021/165/GCA_000021165.1_ASM2116v1	Yes	SEQF1643.faa	2020-11-09 21:21:00	621K
372	SEQF1644	812	Helicobacter	pylori	P12	2	1684038	Unassigned	ftp://ftp.ncbi.nlm.nih.gov/genomes/all/GCA/000/021/465/GCA_000021465.1_ASM2146v1	Yes	SEQF1644.faa	2020-11-09 21:21:00	626K
373	SEQF1645	823	Mycobacterium	leprae	Br4923	1	3268071	Unassigned	ftp://ftp.ncbi.nlm.nih.gov/genomes/all/GCA/000/026/685/GCA_000026685.1_ASM2668v1	No	SEQF1645.faa	2020-11-09 21:21:00	1.0M
374	SEQF1646	272	Bacteroidaceae [G-1]	bacterium HMT 272	F0290	30	2502741	Oral	ftp://ftp.ncbi.nlm.nih.gov/genomes/all/GCA/000/442/105/GCA_000442105.1_BactbactF0290v01	No	SEQF1646.faa	2020-11-09 21:21:00	938K
375	SEQF1647	180	Schaalia	sp. HMT 180	F0310	6	2372658	Oral	ftp://ftp.ncbi.nlm.nih.gov/genomes/all/GCA/000/185/285/GCA_000185285.1_ASM18528v1	No	SEQF1647.faa	2020-11-09 21:21:00	849K
376	SEQF1648	666	Corynebacterium	matruchotii	ATCC 33806	10	2992255	Oral	ftp://ftp.ncbi.nlm.nih.gov/genomes/all/GCA/000/158/635/GCA_000158635.1_ASM15863v1	No	SEQF1648.faa	2020-11-09 21:21:00	1.1M
377	SEQF1649	839	Lactobacillus	jensenii	1153	1	1746219	Vaginal	ftp://ftp.ncbi.nlm.nih.gov/genomes/all/GCA/000/155/915/GCA_000155915.2_Lacto_jensenii_1153_V2	No	SEQF1649.faa	2020-11-09 21:21:00	664K
378	SEQF1652	683	Simonsiella	muelleri	ATCC 29453	29	2372614	Oral	ftp://ftp.ncbi.nlm.nih.gov/genomes/all/GCA/000/163/775/GCA_000163775.2_Simo_muel_ATCC_29453_V2	No	SEQF1652.faa	2020-11-09 21:21:00	844K
379	SEQF1653	325	Capnocytophaga	granulosa	ATCC 51502	20	2746278	Oral	ftp://ftp.ncbi.nlm.nih.gov/genomes/all/GCA/000/411/115/GCA_000411115.1_Capn_gran_ATCC_51502_V1	No	SEQF1653.faa	2020-11-09 21:21:00	1.0M
380	SEQF1654	642	Scardovia	inopinata	F0304	9	1804013	Unassigned	ftp://ftp.ncbi.nlm.nih.gov/genomes/all/GCA/000/163/755/GCA_000163755.1_ASM16375v1	No	SEQF1654.faa	2020-11-09 21:21:00	643K
381	SEQF1655	586	Parascardovia	denticolens	F0305	9	1897118	Unassigned	ftp://ftp.ncbi.nlm.nih.gov/genomes/all/GCA/000/163/835/GCA_000163835.1_Paras_denticolens_F0305	No	SEQF1655.faa	2020-11-09 21:21:00	672K
382	SEQF1656	311	Prevotella	oris	F0302	18	3251636	Oral	ftp://ftp.ncbi.nlm.nih.gov/genomes/all/GCA/000/162/915/GCA_000162915.1_ASM16291v1	Yes	SEQF1656.faa	2020-11-09 21:21:00	1.1M
383	SEQF1657	701	Schaalia	odontolyticus	F0309	6	2431995	Oral	ftp://ftp.ncbi.nlm.nih.gov/genomes/all/GCA/000/163/415/GCA_000163415.1_ASM16341v1	No	SEQF1657.faa	2020-11-09 21:21:00	867K
384	SEQF1658	786	Paenibacillus	phoenicis	D14	75	5097411	Unassigned	ftp://ftp.ncbi.nlm.nih.gov/genomes/all/GCA/000/159/955/GCA_000159955.1_ASM15995v1	No	SEQF1658.faa	2020-11-09 21:21:00	1.7M
385	SEQF1659	14	Neisseria	oralis	F0314	11	2515760	Oral	ftp://ftp.ncbi.nlm.nih.gov/genomes/all/GCA/000/090/875/GCA_000090875.1_ASM9087v1	Yes	SEQF1659.faa	2020-11-09 21:21:00	875K
386	SEQF1660	848	Peptidiphaga	gingivicola	F0332	4	2520418	Oral	ftp://ftp.ncbi.nlm.nih.gov/genomes/all/GCA/000/162/895/GCA_000162895.1_ASM16289v1	No	SEQF1660.faa	2020-11-09 21:21:00	888K
387	SEQF1663	572	Prevotella	veroralis	F0319	26	2993935	Oral	ftp://ftp.ncbi.nlm.nih.gov/genomes/all/GCA/000/162/935/GCA_000162935.1_ASM16293v1	No	SEQF1663.faa	2020-11-09 21:22:00	1.0M
388	SEQF1666	178	Schaalia	sp. HMT 178	F0338	43	2817106	Oral	ftp://ftp.ncbi.nlm.nih.gov/genomes/all/GCA/000/186/685/GCA_000186685.1_ASM18668v1	No	SEQF1666.faa	2020-11-09 21:22:00	942K
389	SEQF1667	850	Schaalia	cardiffensis	F0333	15	2214851	Oral	ftp://ftp.ncbi.nlm.nih.gov/genomes/all/GCA/000/364/865/GCA_000364865.1_ASM36486v1	No	SEQF1667.faa	2020-11-09 21:22:00	767K
390	SEQF1668	849	Actinomyces	johnsonii	F0330	76	3459374	Oral	ftp://ftp.ncbi.nlm.nih.gov/genomes/all/GCA/000/239/715/GCA_000239715.1_Actinomyces_sp_F0330_V1	Yes	SEQF1668.faa	2020-11-09 21:22:00	1.1M
391	SEQF1670	809	Olsenella	sp. HMT 809	F0356	3	2163862	Unassigned	ftp://ftp.ncbi.nlm.nih.gov/genomes/all/GCA/000/233/535/GCA_000233535.1_Olsenella_sp_F0356_V1	No	SEQF1670.faa	2020-11-09 21:22:00	774K
392	SEQF1671	302	Alloprevotella	rava	F0323	30	2593873	Oral	ftp://ftp.ncbi.nlm.nih.gov/genomes/all/GCA/000/234/115/GCA_000234115.1_Prevotella_sp_F0323_V1	No	SEQF1671.faa	2020-11-09 21:22:00	904K
393	SEQF1672	635	Johnsonella	ignava	ATCC 51276	43	2687075	Oral	ftp://ftp.ncbi.nlm.nih.gov/genomes/all/GCA/000/235/445/GCA_000235445.1_John_igna_ATCC_51276_V1	No	SEQF1672.faa	2020-11-09 21:22:00	946K
394	SEQF1673	639	Selenomonas	infelix	ATCC 43532	30	2413634	Oral	ftp://ftp.ncbi.nlm.nih.gov/genomes/all/GCA/000/234/095/GCA_000234095.1_Sele_infe_ATCC_43532_V1	No	SEQF1673.faa	2020-11-09 21:22:00	908K
395	SEQF1674	363	Fretibacterium	fastidiosum	SGP1	1	2728333	Oral	ftp://ftp.ncbi.nlm.nih.gov/genomes/all/GCA/000/210/715/GCA_000210715.1_ASM21071v1	No	SEQF1674.faa	2020-11-09 21:22:00	878K
396	SEQF1675	545	Aggregatibacter	aphrophilus	F0387	12	2262693	Oral	ftp://ftp.ncbi.nlm.nih.gov/genomes/all/GCA/000/231/255/GCA_000231255.1_Aggr_aphr_F0387_V1	No	SEQF1675.faa	2020-11-09 21:22:00	848K
397	SEQF1676	110	Parvimonas	sp. HMT 110	F0139	2	1556464	Oral	ftp://ftp.ncbi.nlm.nih.gov/genomes/all/GCA/000/214/475/GCA_000214475.2_ASM21447v1	No	SEQF1676.faa	2020-11-09 21:22:00	583K
398	SEQF1677	291	Prevotella	denticola	F0289	1	2937589	Oral	ftp://ftp.ncbi.nlm.nih.gov/genomes/all/GCA/000/193/395/GCA_000193395.1_ASM19339v1	Yes	SEQF1677.faa	2020-11-09 21:22:00	1.0M
399	SEQF1678	739	Arachnia	propionica	F0230a	1	3449360	Oral	ftp://ftp.ncbi.nlm.nih.gov/genomes/all/GCA/000/277/715/GCA_000277715.1_ASM27771v1	No	SEQF1678.faa	2020-11-09 21:22:00	1.2M
400	SEQF1679	584	Treponema	denticola	F0402	12	2742634	Oral	ftp://ftp.ncbi.nlm.nih.gov/genomes/all/GCA/000/191/825/GCA_000191825.1_Trep_dent_F0402_V1	Yes	SEQF1679.faa	2020-11-09 21:22:00	1.0M
401	SEQF1680	202	Fusobacterium	nucleatum subsp. polymorphum	F0401	2	2514030	Oral	ftp://ftp.ncbi.nlm.nih.gov/genomes/all/GCA/000/234/075/GCA_000234075.2_Fuso_nucl_F0401_V2	Yes	SEQF1680.faa	2020-11-09 21:22:00	1.0M
402	SEQF1681	836	Peptoniphilus	lacrimalis	F0141	145	1625156	Oral	ftp://ftp.ncbi.nlm.nih.gov/genomes/all/GCA/000/179/335/GCA_000179335.1_ASM17933v1	No	SEQF1681.faa	2020-11-09 21:22:00	596K
403	SEQF1683	678	Solobacterium	moorei	F0204	33	2008072	Oral	ftp://ftp.ncbi.nlm.nih.gov/genomes/all/GCA/000/186/945/GCA_000186945.2_ASM18694v2	No	SEQF1683.faa	2020-11-09 21:22:00	758K
404	SEQF1684	329	Capnocytophaga	leadbetteri	F0087	141	2536778	Oral	ftp://ftp.ncbi.nlm.nih.gov/genomes/all/GCA/000/213/295/GCA_000213295.2_ASM21329v2	No	SEQF1684.faa	2020-11-09 21:22:00	862K
405	SEQF1685	122	Megasphaera	micronuciformis	F0359	38	1765528	Oral	ftp://ftp.ncbi.nlm.nih.gov/genomes/all/GCA/000/165/735/GCA_000165735.1_ASM16573v1	No	SEQF1685.faa	2020-11-09 21:22:00	672K
406	SEQF1687	338	Capnocytophaga	sp. HMT 338	F0234	29	2548422	Oral	ftp://ftp.ncbi.nlm.nih.gov/genomes/all/GCA/000/192/225/GCA_000192225.1_ASM19222v1	No	SEQF1687.faa	2020-11-09 21:22:00	926K
407	SEQF1688	188	Rothia	aeria	F0184	32	2603188	Oral	ftp://ftp.ncbi.nlm.nih.gov/genomes/all/GCA/000/479/025/GCA_000479025.1_ASM47902v1	No	SEQF1688.faa	2020-11-09 21:22:00	883K
408	SEQF1689	693	Prevotella	nigrescens	F0103	131	3021735	Oral	ftp://ftp.ncbi.nlm.nih.gov/genomes/all/GCA/000/336/235/GCA_000336235.1_Prev_nigr_F0103_V1	No	SEQF1689.faa	2020-11-09 21:22:00	1.0M
409	SEQF1690	130	Selenomonas	noxia	F0398	13	2113402	Oral	ftp://ftp.ncbi.nlm.nih.gov/genomes/all/GCA/000/234/135/GCA_000234135.1_Sele_noxi_F0398_V1	No	SEQF1690.faa	2020-11-09 21:22:00	792K
410	SEQF1691	288	Prevotella	oulorum	F0390	16	2805893	Oral	ftp://ftp.ncbi.nlm.nih.gov/genomes/all/GCA/000/224/615/GCA_000224615.1_Prev_oulo_F0390_V1	No	SEQF1691.faa	2020-11-09 21:22:00	1.0M
411	SEQF1692	543	Streptococcus	anginosus	F0211	63	1993709	Oral	ftp://ftp.ncbi.nlm.nih.gov/genomes/all/GCA/000/184/365/GCA_000184365.2_ASM18436v1	Yes	SEQF1692.faa	2020-11-09 21:23:00	737K
412	SEQF1693	171	Actinomyces	sp. HMT 171	F0337	280	3006255	Oral	ftp://ftp.ncbi.nlm.nih.gov/genomes/all/GCA/000/186/965/GCA_000186965.1_ASM18696v1	No	SEQF1693.faa	2020-11-09 21:23:00	1.0M
413	SEQF1695	105	Peptostreptococcaceae [XI][G-1]	[Eubacterium] infirmum	F0142	13	1910927	Oral	ftp://ftp.ncbi.nlm.nih.gov/genomes/all/GCA/000/242/675/GCA_000242675.1_Euba_infi_F0142_V1	Yes	SEQF1695.faa	2020-11-09 21:23:00	748K
414	SEQF1697	124	Selenomonas	artemidis	F0399	34	2210307	Oral	ftp://ftp.ncbi.nlm.nih.gov/genomes/all/GCA/000/187/125/GCA_000187125.1_ASM18712v1	No	SEQF1697.faa	2020-11-09 21:23:00	826K
415	SEQF1698	158	Veillonella	rogosae	F0412	21	2176752	Oral	ftp://ftp.ncbi.nlm.nih.gov/genomes/all/GCA/000/183/505/GCA_000183505.2_ASM18350v1	No	SEQF1698.faa	2020-11-09 21:23:00	782K
416	SEQF1701	448	Actinomyces	sp. HMT 448	F0400	12	2828172	Oral	ftp://ftp.ncbi.nlm.nih.gov/genomes/all/GCA/000/220/835/GCA_000220835.1_ASM22083v1	No	SEQF1701.faa	2020-11-09 21:23:00	1.0M
417	SEQF1702	411	Streptococcus	parasanguinis clade 411	F0405	16	2050302	Oral	ftp://ftp.ncbi.nlm.nih.gov/genomes/all/GCA/000/180/035/GCA_000180035.1_ASM18003v1	Yes	SEQF1702.faa	2020-11-09 21:23:00	779K
418	SEQF1703	644	Streptococcus	intermedius	F0413	8	1922374	Oral	ftp://ftp.ncbi.nlm.nih.gov/genomes/all/GCA/000/234/035/GCA_000234035.1_Stre_inte_F0413_V1	Yes	SEQF1703.faa	2020-11-09 21:23:00	723K
419	SEQF1704	58	Streptococcus	oralis subsp. dentisani clade 058	F0407	22	1848904	Oral	ftp://ftp.ncbi.nlm.nih.gov/genomes/all/GCA/000/235/485/GCA_000235485.1_ASM23548v1	No	SEQF1704.faa	2020-11-09 21:23:00	736K
420	SEQF1705	21	Streptococcus	vestibularis	F0396	11	2022289	Oral	ftp://ftp.ncbi.nlm.nih.gov/genomes/all/GCA/000/180/075/GCA_000180075.1_ASM18007v1	No	SEQF1705.faa	2020-11-09 21:23:00	739K
421	SEQF1706	644	Streptococcus	intermedius	F0395	11	1934050	Oral	ftp://ftp.ncbi.nlm.nih.gov/genomes/all/GCA/000/234/015/GCA_000234015.1_Stre_inte_F0395_V1	Yes	SEQF1706.faa	2020-11-09 21:23:00	722K
422	SEQF1707	531	Aggregatibacter	actinomycetemcomitans	D11S-1	4	2204692	Oral	ftp://ftp.ncbi.nlm.nih.gov/genomes/all/GCA/000/146/265/GCA_000146265.4_ASM14626v4	Yes	SEQF1707.faa	2020-11-09 21:23:00	845K
423	SEQF1708	824	Bacillus	anthracis	A0248	3	5503926	Unassigned	ftp://ftp.ncbi.nlm.nih.gov/genomes/all/GCA/000/022/865/GCA_000022865.1_ASM2286v1	Yes	SEQF1708.faa	2020-11-09 21:23:00	1.9M
424	SEQF1709	824	Bacillus	anthracis	CDC 684	3	5506763	Unassigned	ftp://ftp.ncbi.nlm.nih.gov/genomes/all/GCA/000/021/445/GCA_000021445.1_ASM2144v1	Yes	SEQF1709.faa	2020-11-09 21:23:00	1.9M
425	SEQF1710	574	Escherichia	coli	O111:H- str. 11128	6	5766081	Unassigned	ftp://ftp.ncbi.nlm.nih.gov/genomes/all/GCA/000/010/765/GCA_000010765.1_ASM1076v1	Yes	SEQF1710.faa	2020-11-09 21:23:00	2.1M
426	SEQF1711	574	Escherichia	coli	O26:H11 str. 11368	5	5855531	Unassigned	ftp://ftp.ncbi.nlm.nih.gov/genomes/all/GCA/000/091/005/GCA_000091005.1_ASM9100v1	Yes	SEQF1711.faa	2020-11-09 21:23:00	2.2M
427	SEQF1712	574	Escherichia	coli	O103:H2 str. 12009	2	5524860	Unassigned	ftp://ftp.ncbi.nlm.nih.gov/genomes/all/GCA/000/010/745/GCA_000010745.1_ASM1074v1	Yes	SEQF1712.faa	2020-11-09 21:23:00	2.0M
428	SEQF1713	574	Escherichia	coli	BW2952	1	4578159	Unassigned	ftp://ftp.ncbi.nlm.nih.gov/genomes/all/GCA/000/022/345/GCA_000022345.1_ASM2234v1	Yes	SEQF1713.faa	2020-11-09 21:23:00	1.6M
429	SEQF1714	812	Helicobacter	pylori	B38	1	1576758	Unassigned	ftp://ftp.ncbi.nlm.nih.gov/genomes/all/GCA/000/091/345/GCA_000091345.1_ASM9134v1	Yes	SEQF1714.faa	2020-11-09 21:23:00	591K
430	SEQF1715	731	Klebsiella	pneumoniae	NTUH-K2044	2	5472672	Unassigned	ftp://ftp.ncbi.nlm.nih.gov/genomes/all/GCA/000/009/885/GCA_000009885.1_ASM988v1	Yes	SEQF1715.faa	2020-11-09 21:23:00	2.0M
431	SEQF1716	819	Lactobacillus	johnsonii	FI9785	3	1785116	Unassigned	ftp://ftp.ncbi.nlm.nih.gov/genomes/all/GCA/000/091/405/GCA_000091405.1_ASM9140v1	Yes	SEQF1716.faa	2020-11-09 21:23:00	670K
432	SEQF1717	749	Lactobacillus	rhamnosus	GG	1	3010111	Oral	ftp://ftp.ncbi.nlm.nih.gov/genomes/all/GCA/000/026/505/GCA_000026505.1_ASM2650v1	Yes	SEQF1717.faa	2020-11-09 21:23:00	1.0M
433	SEQF1718	749	Lactobacillus	rhamnosus	Lc 705	2	3033106	Oral	ftp://ftp.ncbi.nlm.nih.gov/genomes/all/GCA/000/026/525/GCA_000026525.1_ASM2652v1	Yes	SEQF1718.faa	2020-11-09 21:24:00	1.1M
434	SEQF1719	804	Lactococcus	lactis	KF147	2	2635654	Oral	ftp://ftp.ncbi.nlm.nih.gov/genomes/all/GCA/000/025/045/GCA_000025045.1_ASM2504v1	Yes	SEQF1719.faa	2020-11-09 21:24:00	950K
435	SEQF1720	825	Listeria	monocytogenes	5923-08-01	1	2999054	Unassigned	ftp://ftp.ncbi.nlm.nih.gov/genomes/all/GCA/000/022/925/GCA_000022925.1_ASM2292v1	Yes	SEQF1720.faa	2020-11-09 21:24:00	1.1M
436	SEQF1721	825	Listeria	monocytogenes	serotype 4b str. CLIP 80459	1	2912690	Unassigned	ftp://ftp.ncbi.nlm.nih.gov/genomes/all/GCA/000/026/705/GCA_000026705.1_ASM2670v1	Yes	SEQF1721.faa	2020-11-09 21:24:00	1.1M
437	SEQF1722	632	Mycoplasma	hominis	ATCC 23114	1	665445	Unassigned	ftp://ftp.ncbi.nlm.nih.gov/genomes/all/GCA/000/085/865/GCA_000085865.1_ASM8586v1	Yes	SEQF1722.faa	2020-11-09 21:24:00	248K
438	SEQF1723	669	Neisseria	meningitidis	alpha14	1	2145295	Oral	ftp://ftp.ncbi.nlm.nih.gov/genomes/all/GCA/000/083/565/GCA_000083565.1_ASM8356v1	Yes	SEQF1723.faa	2020-11-09 21:24:00	746K
439	SEQF1724	681	Rothia	mucilaginosa	DY-18	1	2264603	Oral	ftp://ftp.ncbi.nlm.nih.gov/genomes/all/GCA/000/011/025/GCA_000011025.1_ASM1102v1	No	SEQF1724.faa	2020-11-09 21:24:00	760K
440	SEQF1725	550	Staphylococcus	aureus	ED98	4	2847542	Nasal	ftp://ftp.ncbi.nlm.nih.gov/genomes/all/GCA/000/024/585/GCA_000024585.1_ASM2458v1	Yes	SEQF1725.faa	2020-11-09 21:24:00	1.0M
441	SEQF1726	734	Streptococcus	pneumoniae	P1031	1	2111882	Nasal	ftp://ftp.ncbi.nlm.nih.gov/genomes/all/GCA/000/019/005/GCA_000019005.1_ASM1900v1	Yes	SEQF1726.faa	2020-11-09 21:24:00	777K
442	SEQF1728	788	Anaerococcus	tetradius	ATCC 35098	100	2145347	Unassigned	ftp://ftp.ncbi.nlm.nih.gov/genomes/all/GCA/000/159/095/GCA_000159095.1_ASM15909v1	No	SEQF1728.faa	2020-11-09 21:24:00	779K
443	SEQF1729	814	Atopobium	vaginae	DSM 15829	6	1430526	Unassigned	ftp://ftp.ncbi.nlm.nih.gov/genomes/all/GCA/000/159/235/GCA_000159235.2_ASM15923v2	No	SEQF1729.faa	2020-11-09 21:24:00	503K
444	SEQF1730	603	Bulleidia	extructa	W1219	16	1419583	Oral	ftp://ftp.ncbi.nlm.nih.gov/genomes/all/GCA/000/177/375/GCA_000177375.1_ASM17737v1	No	SEQF1730.faa	2020-11-09 21:24:00	534K
445	SEQF1731	763	Campylobacter	showae	RM3277	33	2072007	Oral	ftp://ftp.ncbi.nlm.nih.gov/genomes/all/GCA/000/175/655/GCA_000175655.1_ASM17565v1	No	SEQF1731.faa	2020-11-09 21:24:00	760K
446	SEQF1734	801	Enterococcus	casseliflavus	EC30	19	3452979	Unassigned	ftp://ftp.ncbi.nlm.nih.gov/genomes/all/GCA/000/157/215/GCA_000157215.1_ASM15721v1	No	SEQF1734.faa	2020-11-09 21:24:00	1.2M
447	SEQF1736	604	Enterococcus	faecalis	ATCC 29200	64	2973369	Unassigned	ftp://ftp.ncbi.nlm.nih.gov/genomes/all/GCA/000/159/655/GCA_000159655.1_ASM15965v1	Yes	SEQF1736.faa	2020-11-09 21:24:00	1.1M
448	SEQF1751	604	Enterococcus	faecalis	TUSoD Ef11	11	2836650	Unassigned	ftp://ftp.ncbi.nlm.nih.gov/genomes/all/GCA/000/175/015/GCA_000175015.1_ASM17501v1	Yes	SEQF1751.faa	2020-11-09 21:24:00	1.0M
449	SEQF1752	604	Enterococcus	faecalis	TX1322	40	2974288	Unassigned	ftp://ftp.ncbi.nlm.nih.gov/genomes/all/GCA/000/159/275/GCA_000159275.1_ASM15927v1	Yes	SEQF1752.faa	2020-11-09 21:24:00	1.0M
450	SEQF1754	574	Escherichia	coli	83972	105	5106156	Unassigned	ftp://ftp.ncbi.nlm.nih.gov/genomes/all/GCA/000/159/295/GCA_000159295.1_ASM15929v1	Yes	SEQF1754.faa	2020-11-09 21:24:00	1.8M
451	SEQF1757	829	Gardnerella	vaginalis	ATCC 14019	1	1667350	Vaginal	ftp://ftp.ncbi.nlm.nih.gov/genomes/all/GCA/000/159/155/GCA_000159155.2_ASM15915v2	Yes	SEQF1757.faa	2020-11-09 21:24:00	591K
452	SEQF1758	641	Haemophilus	influenzae	NT127	41	1865669	Nasal	ftp://ftp.ncbi.nlm.nih.gov/genomes/all/GCA/000/175/435/GCA_000175435.1_ASM17543v1	Yes	SEQF1758.faa	2020-11-09 21:24:00	698K
453	SEQF1759	641	Haemophilus	influenzae	RdAW	32	1802170	Nasal	ftp://ftp.ncbi.nlm.nih.gov/genomes/all/GCA/000/175/455/GCA_000175455.1_ASM17545v1	Yes	SEQF1759.faa	2020-11-09 21:24:00	673K
454	SEQF1760	731	Klebsiella	pneumoniae	ATCC 13884	51	5450034	Unassigned	ftp://ftp.ncbi.nlm.nih.gov/genomes/all/GCA/000/163/455/GCA_000163455.1_ASM16345v1	Yes	SEQF1760.faa	2020-11-09 21:24:00	1.9M
455	SEQF1761	529	Lactobacillus	acidophilus	ATCC 4796	38	2020500	Unassigned	ftp://ftp.ncbi.nlm.nih.gov/genomes/all/GCA/000/159/715/GCA_000159715.1_ASM15971v1	Yes	SEQF1761.faa	2020-11-09 21:24:00	758K
456	SEQF1766	608	Lactobacillus	fermentum	ATCC 14931	74	1867005	Oral	ftp://ftp.ncbi.nlm.nih.gov/genomes/all/GCA/000/159/215/GCA_000159215.1_ASM15921v1	Yes	SEQF1766.faa	2020-11-09 21:24:00	664K
457	SEQF1767	615	Lactobacillus	gasseri	202-4	70	1820250	Oral	ftp://ftp.ncbi.nlm.nih.gov/genomes/all/GCA/000/175/055/GCA_000175055.1_ASM17505v1	Yes	SEQF1767.faa	2020-11-09 21:24:00	680K
458	SEQF1768	615	Lactobacillus	gasseri	224-1	37	2005522	Oral	ftp://ftp.ncbi.nlm.nih.gov/genomes/all/GCA/000/177/415/GCA_000177415.1_ASM17741v1	Yes	SEQF1768.faa	2020-11-09 21:25:00	751K
459	SEQF1769	615	Lactobacillus	gasseri	JV-V03	8	2011855	Oral	ftp://ftp.ncbi.nlm.nih.gov/genomes/all/GCA/000/143/645/GCA_000143645.1_ASM14364v1	Yes	SEQF1769.faa	2020-11-09 21:25:00	765K
460	SEQF1770	838	Lactobacillus	iners	DSM 13335	12	1277649	Vaginal	ftp://ftp.ncbi.nlm.nih.gov/genomes/all/GCA/000/160/875/GCA_000160875.1_ASM16087v1	Yes	SEQF1770.faa	2020-11-09 21:25:00	473K
461	SEQF1773	839	Lactobacillus	jensenii	269-3	57	1688275	Vaginal	ftp://ftp.ncbi.nlm.nih.gov/genomes/all/GCA/000/175/035/GCA_000175035.1_ASM17503v1	No	SEQF1773.faa	2020-11-09 21:25:00	632K
462	SEQF1776	819	Lactobacillus	johnsonii	ATCC 33200	32	1780499	Unassigned	ftp://ftp.ncbi.nlm.nih.gov/genomes/all/GCA/000/159/355/GCA_000159355.1_ASM15935v1	Yes	SEQF1776.faa	2020-11-09 21:25:00	673K
463	SEQF1777	716	Lactobacillus	paracasei	ATCC 25302	73	2991737	Oral	ftp://ftp.ncbi.nlm.nih.gov/genomes/all/GCA/000/159/495/GCA_000159495.1_ASM15949v1	Yes	SEQF1777.faa	2020-11-09 21:25:00	1.0M
464	SEQF1778	818	Lactobacillus	reuteri clade 818	CF48-3A	92	2107903	Unassigned	ftp://ftp.ncbi.nlm.nih.gov/genomes/all/GCA/000/159/615/GCA_000159615.1_ASM15961v1	Yes	SEQF1778.faa	2020-11-09 21:25:00	758K
465	SEQF1779	818	Lactobacillus	reuteri clade 818	MM2-3	95	2015721	Unassigned	ftp://ftp.ncbi.nlm.nih.gov/genomes/all/GCA/000/160/715/GCA_000160715.1_ASM16071v1	Yes	SEQF1779.faa	2020-11-09 21:25:00	727K
466	SEQF1780	818	Lactobacillus	reuteri clade 818	MM4-1A	7	2067914	Unassigned	ftp://ftp.ncbi.nlm.nih.gov/genomes/all/GCA/000/159/475/GCA_000159475.2_ASM15947v2	Yes	SEQF1780.faa	2020-11-09 21:25:00	782K
467	SEQF1781	749	Lactobacillus	rhamnosus	LMS2-1	55	3159402	Oral	ftp://ftp.ncbi.nlm.nih.gov/genomes/all/GCA/000/160/175/GCA_000160175.1_ASM16017v1	Yes	SEQF1781.faa	2020-11-09 21:25:00	1.1M
468	SEQF1782	756	Lactobacillus	salivarius	ATCC 11741	32	2017251	Oral	ftp://ftp.ncbi.nlm.nih.gov/genomes/all/GCA/000/159/395/GCA_000159395.1_ASM15939v1	Yes	SEQF1782.faa	2020-11-09 21:25:00	754K
469	SEQF1783	51	Lactobacillus	vaginalis	ATCC 49540	112	1877332	Oral	ftp://ftp.ncbi.nlm.nih.gov/genomes/all/GCA/000/159/435/GCA_000159435.1_ASM15943v1	Yes	SEQF1783.faa	2020-11-09 21:25:00	663K
470	SEQF1784	830	Mobiluncus	mulieris	2020-01-28	55	2452380	Unassigned	ftp://ftp.ncbi.nlm.nih.gov/genomes/all/GCA/000/176/775/GCA_000176775.1_ASM17677v1	No	SEQF1784.faa	2020-11-09 21:25:00	881K
471	SEQF1785	830	Mobiluncus	mulieris	ATCC 35243	15	2435166	Unassigned	ftp://ftp.ncbi.nlm.nih.gov/genomes/all/GCA/000/160/615/GCA_000160615.1_ASM16061v1	No	SEQF1785.faa	2020-11-09 21:25:00	874K
472	SEQF1790	610	Neisseria	flavescens	SK114	31	2204114	Oral	ftp://ftp.ncbi.nlm.nih.gov/genomes/all/GCA/000/175/275/GCA_000175275.1_ASM17527v1	No	SEQF1790.faa	2020-11-09 21:25:00	794K
473	SEQF1794	621	Neisseria	gonorrhoeae	DGI2	38	2175771	Unassigned	ftp://ftp.ncbi.nlm.nih.gov/genomes/all/GCA/000/159/935/GCA_000159935.1_ASM15993v1	No	SEQF1794.faa	2020-11-09 21:25:00	752K
474	SEQF1795	836	Peptoniphilus	lacrimalis	315-B	71	1699205	Oral	ftp://ftp.ncbi.nlm.nih.gov/genomes/all/GCA/000/176/955/GCA_000176955.1_ASM17695v1	No	SEQF1795.faa	2020-11-09 21:25:00	634K
475	SEQF1796	785	Porphyromonas	uenonis	60-3	250	2242885	Unassigned	ftp://ftp.ncbi.nlm.nih.gov/genomes/all/GCA/000/174/775/GCA_000174775.1_ASM17477v1	No	SEQF1796.faa	2020-11-09 21:25:00	766K
476	SEQF1797	556	Prevotella	bivia	JCVIHMP010	121	2424432	Oral	ftp://ftp.ncbi.nlm.nih.gov/genomes/all/GCA/000/177/315/GCA_000177315.1_ASM17731v1	Yes	SEQF1797.faa	2020-11-09 21:25:00	853K
477	SEQF1798	560	Prevotella	buccae	D17	84	3357950	Oral	ftp://ftp.ncbi.nlm.nih.gov/genomes/all/GCA/000/162/455/GCA_000162455.1_ASM16245v1	No	SEQF1798.faa	2020-11-09 21:25:00	1.1M
478	SEQF1799	562	Prevotella	buccalis	ATCC 35310	118	3033961	Unassigned	ftp://ftp.ncbi.nlm.nih.gov/genomes/all/GCA/000/177/075/GCA_000177075.1_ASM17707v1	No	SEQF1799.faa	2020-11-09 21:25:00	1.1M
479	SEQF1800	469	Prevotella	melaninogenica	D18	46	3292341	Oral	ftp://ftp.ncbi.nlm.nih.gov/genomes/all/GCA/000/163/035/GCA_000163035.1_ASM16303v1	No	SEQF1800.faa	2020-11-09 21:25:00	1.0M
480	SEQF1801	530	Cutibacterium	acnes	J139	7	2481963	Oral	ftp://ftp.ncbi.nlm.nih.gov/genomes/all/GCA/000/177/395/GCA_000177395.1_ASM17739v1	Yes	SEQF1801.faa	2020-11-09 21:25:00	918K
481	SEQF1802	676	Proteus	mirabilis	ATCC 29906	54	4027100	Unassigned	ftp://ftp.ncbi.nlm.nih.gov/genomes/all/GCA/000/160/755/GCA_000160755.1_ASM16075v1	Yes	SEQF1802.faa	2020-11-09 21:25:00	1.4M
482	SEQF1803	550	Staphylococcus	aureus	A10102	45	2820632	Nasal	ftp://ftp.ncbi.nlm.nih.gov/genomes/all/GCA/000/175/495/GCA_000175495.1_ASM17549v1	Yes	SEQF1803.faa	2020-11-09 21:25:00	1.0M
483	SEQF1804	550	Staphylococcus	aureus	A5937	32	2827272	Nasal	ftp://ftp.ncbi.nlm.nih.gov/genomes/all/GCA/000/174/455/GCA_000174455.1_ASM17445v1	Yes	SEQF1804.faa	2020-11-09 21:26:00	1.0M
484	SEQF1805	550	Staphylococcus	aureus	A5948	65	2846107	Nasal	ftp://ftp.ncbi.nlm.nih.gov/genomes/all/GCA/000/174/475/GCA_000174475.1_ASM17447v1	Yes	SEQF1805.faa	2020-11-09 21:26:00	1.0M
485	SEQF1806	550	Staphylococcus	aureus	A6224	49	2870228	Nasal	ftp://ftp.ncbi.nlm.nih.gov/genomes/all/GCA/000/174/495/GCA_000174495.1_ASM17449v1	Yes	SEQF1806.faa	2020-11-09 21:26:00	1.0M
486	SEQF1807	550	Staphylococcus	aureus	A6300	49	2816649	Nasal	ftp://ftp.ncbi.nlm.nih.gov/genomes/all/GCA/000/174/515/GCA_000174515.1_ASM17451v1	Yes	SEQF1807.faa	2020-11-09 21:26:00	1.0M
487	SEQF1808	550	Staphylococcus	aureus	A8115	38	2746960	Nasal	ftp://ftp.ncbi.nlm.nih.gov/genomes/all/GCA/000/174/535/GCA_000174535.1_ASM17453v1	Yes	SEQF1808.faa	2020-11-09 21:26:00	968K
488	SEQF1809	550	Staphylococcus	aureus	A8117	32	2715851	Nasal	ftp://ftp.ncbi.nlm.nih.gov/genomes/all/GCA/000/175/955/GCA_000175955.1_ASM17595v1	Yes	SEQF1809.faa	2020-11-09 21:26:00	953K
489	SEQF1810	550	Staphylococcus	aureus	A9299	48	2782181	Nasal	ftp://ftp.ncbi.nlm.nih.gov/genomes/all/GCA/000/174/555/GCA_000174555.1_ASM17455v1	Yes	SEQF1810.faa	2020-11-09 21:26:00	1.0M
490	SEQF1811	550	Staphylococcus	aureus	A9635	40	2731263	Nasal	ftp://ftp.ncbi.nlm.nih.gov/genomes/all/GCA/000/174/575/GCA_000174575.1_ASM17457v1	Yes	SEQF1811.faa	2020-11-09 21:26:00	970K
491	SEQF1812	550	Staphylococcus	aureus	A9719	60	2856961	Nasal	ftp://ftp.ncbi.nlm.nih.gov/genomes/all/GCA/000/174/595/GCA_000174595.1_ASM17459v1	Yes	SEQF1812.faa	2020-11-09 21:26:00	1.0M
492	SEQF1813	550	Staphylococcus	aureus	A9763	41	2769858	Nasal	ftp://ftp.ncbi.nlm.nih.gov/genomes/all/GCA/000/174/615/GCA_000174615.1_ASM17461v1	Yes	SEQF1813.faa	2020-11-09 21:26:00	1.0M
493	SEQF1814	550	Staphylococcus	aureus	A9765	86	2887954	Nasal	ftp://ftp.ncbi.nlm.nih.gov/genomes/all/GCA/000/175/475/GCA_000175475.1_ASM17547v1	Yes	SEQF1814.faa	2020-11-09 21:26:00	1.0M
494	SEQF1815	550	Staphylococcus	aureus	A9781	50	2822169	Nasal	ftp://ftp.ncbi.nlm.nih.gov/genomes/all/GCA/000/174/635/GCA_000174635.1_ASM17463v1	Yes	SEQF1815.faa	2020-11-09 21:26:00	1.0M
495	SEQF1830	550	Staphylococcus	aureus	MN8	1	2899588	Nasal	ftp://ftp.ncbi.nlm.nih.gov/genomes/all/GCA/000/160/195/GCA_000160195.1_ASM16019v1	Yes	SEQF1830.faa	2020-11-09 21:26:00	1.0M
496	SEQF1831	550	Staphylococcus	aureus	TCH130	248	2779997	Nasal	ftp://ftp.ncbi.nlm.nih.gov/genomes/all/GCA/000/159/555/GCA_000159555.1_ASM15955v1	Yes	SEQF1831.faa	2020-11-09 21:26:00	955K
497	SEQF1832	550	Staphylococcus	aureus	TCH60	2	2827166	Nasal	ftp://ftp.ncbi.nlm.nih.gov/genomes/all/GCA/000/159/535/GCA_000159535.2_ASM15953v2	Yes	SEQF1832.faa	2020-11-09 21:26:00	1.0M
498	SEQF1833	550	Staphylococcus	aureus	TCH70	5	2818925	Nasal	ftp://ftp.ncbi.nlm.nih.gov/genomes/all/GCA/000/149/015/GCA_000149015.1_ASM14901v1	Yes	SEQF1833.faa	2020-11-09 21:26:00	1.0M
499	SEQF1835	550	Staphylococcus	aureus	WW2703/97	36	2804748	Nasal	ftp://ftp.ncbi.nlm.nih.gov/genomes/all/GCA/000/162/735/GCA_000162735.1_ASM16273v1	Yes	SEQF1835.faa	2020-11-09 21:26:00	963K
500	SEQF1836	601	Staphylococcus	epidermidis	M23864:W1	26	2629570	Oral	ftp://ftp.ncbi.nlm.nih.gov/genomes/all/GCA/000/160/215/GCA_000160215.1_ASM16021v1	Yes	SEQF1836.faa	2020-11-09 21:26:00	962K
501	SEQF1837	601	Staphylococcus	epidermidis	SK135	33	2518045	Oral	ftp://ftp.ncbi.nlm.nih.gov/genomes/all/GCA/000/177/115/GCA_000177115.1_ASM17711v1	Yes	SEQF1837.faa	2020-11-09 21:26:00	879K
502	SEQF1838	601	Staphylococcus	epidermidis	W23144	91	2646585	Oral	ftp://ftp.ncbi.nlm.nih.gov/genomes/all/GCA/000/160/235/GCA_000160235.1_ASM16023v1	Yes	SEQF1838.faa	2020-11-09 21:26:00	911K
503	SEQF1839	76	Staphylococcus	warneri	L37603	77	2425653	Oral	ftp://ftp.ncbi.nlm.nih.gov/genomes/all/GCA/000/175/175/GCA_000175175.1_ASM17517v1	Yes	SEQF1839.faa	2020-11-09 21:26:00	881K
504	SEQF1840	734	Streptococcus	pneumoniae	TCH8431/19A	1	2088772	Nasal	ftp://ftp.ncbi.nlm.nih.gov/genomes/all/GCA/000/196/595/GCA_000196595.1_ASM19659v1	Yes	SEQF1840.faa	2020-11-09 21:27:00	779K
505	SEQF1843	755	Streptococcus	salivarius	SK126	101	2128332	Oral	ftp://ftp.ncbi.nlm.nih.gov/genomes/all/GCA/000/174/715/GCA_000174715.1_ASM17471v1	Yes	SEQF1843.faa	2020-11-09 21:27:00	769K
506	SEQF1844	827	Yersinia	pestis	KIM D27	9	4681648	Unassigned	ftp://ftp.ncbi.nlm.nih.gov/genomes/all/GCA/000/182/705/GCA_000182705.1_ASM18270v1	Yes	SEQF1844.faa	2020-11-09 21:27:00	1.6M
507	SEQF1845	531	Aggregatibacter	actinomycetemcomitans	D7S-1	1	2308962	Oral	ftp://ftp.ncbi.nlm.nih.gov/genomes/all/GCA/000/163/615/GCA_000163615.3_ASM16361v3	Yes	SEQF1845.faa	2020-11-09 21:27:00	878K
508	SEQF1846	594	Streptococcus	downei	F0415	17	2239421	Unassigned	ftp://ftp.ncbi.nlm.nih.gov/genomes/all/GCA/000/180/055/GCA_000180055.1_ASM18005v1	No	SEQF1846.faa	2020-11-09 21:27:00	779K
509	SEQF1847	56	Streptococcus	sp. HMT 056	F0418	1	1943250	Oral	ftp://ftp.ncbi.nlm.nih.gov/genomes/all/GCA/000/220/065/GCA_000220065.2_ASM22006v1	No	SEQF1847.faa	2020-11-09 21:27:00	721K
510	SEQF1848	175	Actinomyces	sp. HMT 175	F0384	7	3133330	Oral	ftp://ftp.ncbi.nlm.nih.gov/genomes/all/GCA/000/223/355/GCA_000223355.2_ASM22335v1	No	SEQF1848.faa	2020-11-09 21:27:00	1.1M
511	SEQF1849	170	Actinomyces	sp. HMT 170	F0386	76	3135144	Oral	ftp://ftp.ncbi.nlm.nih.gov/genomes/all/GCA/000/195/595/GCA_000195595.1_ASM19559v1	No	SEQF1849.faa	2020-11-09 21:27:00	1.1M
512	SEQF1850	851	Haemophilus	haemolyticus	F0397	21	1838618	Oral	ftp://ftp.ncbi.nlm.nih.gov/genomes/all/GCA/000/242/295/GCA_000242295.1_ASM24229v1	Yes	SEQF1850.faa	2020-11-09 21:27:00	692K
513	SEQF1851	191	Propionibacterium	acidifaciens	F0233	334	3017605	Oral	ftp://ftp.ncbi.nlm.nih.gov/genomes/all/GCA/000/478/805/GCA_000478805.1_PacidF0233v2.0	No	SEQF1851.faa	2020-11-09 21:27:00	1.0M
514	SEQF1852	298	Prevotella	histicola	F0411	17	2992428	Oral	ftp://ftp.ncbi.nlm.nih.gov/genomes/all/GCA/000/234/055/GCA_000234055.1_Prev_hist_F0411_V1	No	SEQF1852.faa	2020-11-09 21:27:00	1.0M
515	SEQF1853	195	Scardovia	wiggsiae	F0424	2	1555498	Oral	ftp://ftp.ncbi.nlm.nih.gov/genomes/all/GCA/000/275/805/GCA_000275805.1_Scar_wigg_F0424_V1	No	SEQF1853.faa	2020-11-09 21:27:00	550K
516	SEQF1854	108	Oribacterium	asaccharolyticum	F0425	1	2518361	Oral	ftp://ftp.ncbi.nlm.nih.gov/genomes/all/GCA/000/214/455/GCA_000214455.2_ASM21445v1	No	SEQF1854.faa	2020-11-09 21:27:00	936K
517	SEQF1855	375	Peptoniphilus	sp. HMT 375	F0436	1	1950550	Unassigned	ftp://ftp.ncbi.nlm.nih.gov/genomes/all/GCA/000/221/565/GCA_000221565.2_ASM22156v1	No	SEQF1855.faa	2020-11-09 21:27:00	754K
518	SEQF1856	709	Lactobacillus	oris	F0423	20	2174937	Unassigned	ftp://ftp.ncbi.nlm.nih.gov/genomes/all/GCA/000/221/505/GCA_000221505.2_ASM22150v2	Yes	SEQF1856.faa	2020-11-09 21:27:00	780K
519	SEQF1857	393	Parvimonas	sp. HMT 393	F0440	5	1483165	Oral	ftp://ftp.ncbi.nlm.nih.gov/genomes/all/GCA/000/223/315/GCA_000223315.2_ASM22331v1	No	SEQF1857.faa	2020-11-09 21:27:00	550K
520	SEQF1858	137	Selenomonas	sp. HMT 137	F0430	15	2475066	Oral	ftp://ftp.ncbi.nlm.nih.gov/genomes/all/GCA/000/183/625/GCA_000183625.2_ASM18362v1	No	SEQF1858.faa	2020-11-09 21:27:00	925K
521	SEQF1859	780	Veillonella	sp. HMT 780	F0422	75	1731014	Oral	ftp://ftp.ncbi.nlm.nih.gov/genomes/all/GCA/000/221/605/GCA_000221605.2_ASM22160v1	No	SEQF1859.faa	2020-11-09 21:27:00	613K
522	SEQF1860	540	Cardiobacterium	valvarum	F0432	98	2553535	Oral	ftp://ftp.ncbi.nlm.nih.gov/genomes/all/GCA/000/239/355/GCA_000239355.1_ASM23935v1	No	SEQF1860.faa	2020-11-09 21:27:00	946K
523	SEQF1861	424	Lactobacillus	kisonensis	F0435	86	2987059	Unassigned	ftp://ftp.ncbi.nlm.nih.gov/genomes/all/GCA/000/242/275/GCA_000242275.1_ASM24227v1	No	SEQF1861.faa	2020-11-09 21:27:00	1.0M
524	SEQF1862	418	Lactobacillus	parafarraginis	F0439	165	2854910	Unassigned	ftp://ftp.ncbi.nlm.nih.gov/genomes/all/GCA/000/238/835/GCA_000238835.1_ASM23883v1	No	SEQF1862.faa	2020-11-09 21:27:00	1.0M
525	SEQF1863	378	Prevotella	micans	F0438	12	2487950	Oral	ftp://ftp.ncbi.nlm.nih.gov/genomes/all/GCA/000/243/035/GCA_000243035.1_Prev_mica_F0438_V1	No	SEQF1863.faa	2020-11-09 21:27:00	854K
526	SEQF1864	584	Treponema	denticola	ATCC 35404	1	2771508	Oral	ftp://ftp.ncbi.nlm.nih.gov/genomes/all/GCA/000/340/685/GCA_000340685.1_Trep_dent_ATCC_35404_V1	Yes	SEQF1864.faa	2020-11-09 21:27:00	1.0M
527	SEQF1865	584	Treponema	denticola	ATCC 33520	2	2886890	Oral	ftp://ftp.ncbi.nlm.nih.gov/genomes/all/GCA/000/338/615/GCA_000338615.1_Trep_dent_ATCC_33520_V1	Yes	SEQF1865.faa	2020-11-09 21:27:00	1.1M
528	SEQF1866	584	Treponema	denticola	OTK/F0454	1	2857526	Oral	ftp://ftp.ncbi.nlm.nih.gov/genomes/all/GCA/000/340/705/GCA_000340705.1_Trep_dent_OTK_V1	Yes	SEQF1866.faa	2020-11-09 21:27:00	1.1M
529	SEQF1867	584	Treponema	denticola	SP37/F0455	2	2823766	Oral	ftp://ftp.ncbi.nlm.nih.gov/genomes/all/GCA/000/338/455/GCA_000338455.1_Trep_dent_SP37_V1	Yes	SEQF1867.faa	2020-11-09 21:28:00	1.0M
530	SEQF1868	584	Treponema	denticola	H1-T/F0456	1	2929700	Oral	ftp://ftp.ncbi.nlm.nih.gov/genomes/all/GCA/000/340/605/GCA_000340605.1_Trep_dent_H1-T_V1	Yes	SEQF1868.faa	2020-11-09 21:28:00	1.1M
531	SEQF1869	584	Treponema	denticola	H-22/F0457	1	2757856	Oral	ftp://ftp.ncbi.nlm.nih.gov/genomes/all/GCA/000/340/645/GCA_000340645.1_Trep_dent_H-22_V1	Yes	SEQF1869.faa	2020-11-09 21:28:00	1.0M
532	SEQF1870	584	Treponema	denticola	MYR-T/F0458	2	2935848	Oral	ftp://ftp.ncbi.nlm.nih.gov/genomes/all/GCA/000/338/515/GCA_000338515.1_Trep_dent_MYR-T_V1	Yes	SEQF1870.faa	2020-11-09 21:28:00	1.1M
533	SEQF1871	584	Treponema	denticola	US-Trep/F0459	2	2765731	Oral	ftp://ftp.ncbi.nlm.nih.gov/genomes/all/GCA/000/340/745/GCA_000340745.1_Trep_dent_US-Trep_V1	Yes	SEQF1871.faa	2020-11-09 21:28:00	1.0M
534	SEQF1872	584	Treponema	denticola	ASLM/F0460	2	2768236	Oral	ftp://ftp.ncbi.nlm.nih.gov/genomes/all/GCA/000/338/635/GCA_000338635.1_Trep_dent_ASLM_V1	Yes	SEQF1872.faa	2020-11-09 21:28:00	1.0M
535	SEQF1873	584	Treponema	denticola	AL-2/F0461	1	2843090	Oral	ftp://ftp.ncbi.nlm.nih.gov/genomes/all/GCA/000/340/725/GCA_000340725.1_Trep_dent_AL-2_V1	Yes	SEQF1873.faa	2020-11-09 21:28:00	1.1M
536	SEQF1874	584	Treponema	denticola	SP23/F0463	3	2825999	Oral	ftp://ftp.ncbi.nlm.nih.gov/genomes/all/GCA/000/413/115/GCA_000413115.1_Trep_dent_SP23_F0463_V1	Yes	SEQF1874.faa	2020-11-09 21:28:00	1.0M
537	SEQF1875	584	Treponema	denticola	SP32/F0464	6	2990277	Oral	ftp://ftp.ncbi.nlm.nih.gov/genomes/all/GCA/000/413/095/GCA_000413095.1_Trep_dent_SP32_F0464_V1	Yes	SEQF1875.faa	2020-11-09 21:28:00	1.1M
538	SEQF1876	584	Treponema	denticola	SP33/F0465	4	2933485	Oral	ftp://ftp.ncbi.nlm.nih.gov/genomes/all/GCA/000/338/475/GCA_000338475.1_Trep_dent_SP33_V1	Yes	SEQF1876.faa	2020-11-09 21:28:00	1.1M
539	SEQF1877	584	Treponema	denticola	SP44/F0466	8	2824736	Oral	ftp://ftp.ncbi.nlm.nih.gov/genomes/all/GCA/000/413/075/GCA_000413075.1_Trep_dent_SP44_F0466_V1	Yes	SEQF1877.faa	2020-11-09 21:28:00	1.0M
540	SEQF1878	584	Treponema	denticola	ATCC 33521	3	2762110	Oral	ftp://ftp.ncbi.nlm.nih.gov/genomes/all/GCA/000/338/595/GCA_000338595.1_Trep_dent_ATCC_33521_V1	Yes	SEQF1878.faa	2020-11-09 21:28:00	1.0M
541	SEQF1879	370	Fusobacterium	sp. HMT 370	F0437	133	2093299	Oral	ftp://ftp.ncbi.nlm.nih.gov/genomes/all/GCA/000/235/465/GCA_000235465.1_ASM23546v1	No	SEQF1879.faa	2020-11-09 21:28:00	779K
542	SEQF1880	121	Anaeroglobus	geminatus	F0357	57	1798854	Oral	ftp://ftp.ncbi.nlm.nih.gov/genomes/all/GCA/000/239/275/GCA_000239275.1_ASM23927v1	No	SEQF1880.faa	2020-11-09 21:28:00	680K
543	SEQF1881	82	Lachnoanaerobaculum	orale	F0431	96	2945844	Oral	ftp://ftp.ncbi.nlm.nih.gov/genomes/all/GCA/000/242/315/GCA_000242315.1_ASM24231v1	No	SEQF1881.faa	2020-11-09 21:28:00	1.1M
544	SEQF1883	420	Fusobacterium	nucleatum subsp. animalis	F0419	4	2424697	Oral	ftp://ftp.ncbi.nlm.nih.gov/genomes/all/GCA/000/242/975/GCA_000242975.1_Fuso_nucl_OT_420_V1	Yes	SEQF1883.faa	2020-11-09 21:28:00	939K
545	SEQF1885	721	Streptococcus	parasanguinis clade 721	F0449	134	2082334	Oral	ftp://ftp.ncbi.nlm.nih.gov/genomes/all/GCA/000/260/695/GCA_000260695.1_SparasanguinisF0449v1.0	Yes	SEQF1885.faa	2020-11-09 21:28:00	796K
546	SEQF1887	306	Prevotella	sp. HMT 306	F0472	74	2945767	Oral	ftp://ftp.ncbi.nlm.nih.gov/genomes/all/GCA/000/257/925/GCA_000257925.1_PspF0472v1.0	No	SEQF1887.faa	2020-11-09 21:28:00	1.0M
547	SEQF1888	70	Streptococcus	oralis subsp. tigurinus clade 070	F0441	1	2000650	Oral	ftp://ftp.ncbi.nlm.nih.gov/genomes/all/GCA/000/314/775/GCA_000314775.2_Strept_sp_F0441_V1	No	SEQF1888.faa	2020-11-09 21:28:00	783K
548	SEQF1889	66	Streptococcus	sp. HMT 066	F0442	3	2231248	Oral	ftp://ftp.ncbi.nlm.nih.gov/genomes/all/GCA/000/314/795/GCA_000314795.2_Strept_sp_F0442_V1	No	SEQF1889.faa	2020-11-09 21:28:00	828K
549	SEQF1890	133	Selenomonas	sp. HMT 133	F0473	2	2067540	Oral	ftp://ftp.ncbi.nlm.nih.gov/genomes/all/GCA/000/315/545/GCA_000315545.1_Seleno_sp_F0473_V1	No	SEQF1890.faa	2020-11-09 21:28:00	777K
550	SEQF1892	590	Brevundimonas	diminuta	470-4	80	3337682	Unassigned	ftp://ftp.ncbi.nlm.nih.gov/genomes/all/GCA/000/318/405/GCA_000318405.1_ASM31840v1	No	SEQF1892.faa	2020-11-09 21:28:00	1.2M
551	SEQF1893	693	Prevotella	nigrescens	ATCC 33563	24	2669193	Oral	ftp://ftp.ncbi.nlm.nih.gov/genomes/all/GCA/000/220/235/GCA_000220235.1_ASM22023v1	No	SEQF1893.faa	2020-11-09 21:28:00	924K
552	SEQF1894	531	Aggregatibacter	actinomycetemcomitans	Y4	87	2186501	Oral	ftp://ftp.ncbi.nlm.nih.gov/genomes/all/GCA/000/318/155/GCA_000318155.1_ASM31815v1	Yes	SEQF1894.faa	2020-11-09 21:29:00	831K
553	SEQF1895	542	Peptostreptococcus	anaerobius	VPI 4330	91	1988451	Oral	ftp://ftp.ncbi.nlm.nih.gov/genomes/all/GCA/000/318/115/GCA_000318115.1_ASM31811v1	No	SEQF1895.faa	2020-11-09 21:29:00	746K
554	SEQF1897	595	Corynebacterium	durum	F0235	20	2809576	Oral	ftp://ftp.ncbi.nlm.nih.gov/genomes/all/GCA/000/318/135/GCA_000318135.1_ASM31813v1	No	SEQF1897.faa	2020-11-09 21:29:00	1.0M
555	SEQF1899	473	Alloprevotella	sp. HMT 473	F0040	24	2553017	Oral	ftp://ftp.ncbi.nlm.nih.gov/genomes/all/GCA/000/318/095/GCA_000318095.2_ASM31809v2	No	SEQF1899.faa	2020-11-09 21:29:00	884K
556	SEQF1900	326	Capnocytophaga	sp. HMT 326	F0382	127	3218123	Oral	ftp://ftp.ncbi.nlm.nih.gov/genomes/all/GCA/000/318/295/GCA_000318295.1_ASM31829v1	No	SEQF1900.faa	2020-11-09 21:29:00	1.2M
557	SEQF1901	188	Rothia	aeria	F0474	50	2584293	Oral	ftp://ftp.ncbi.nlm.nih.gov/genomes/all/GCA/000/258/205/GCA_000258205.1_RaeriaF0474v1.0	No	SEQF1901.faa	2020-11-09 21:29:00	882K
558	SEQF1902	617	Schaalia	georgiae	F0490	306	2477360	Oral	ftp://ftp.ncbi.nlm.nih.gov/genomes/all/GCA/000/277/685/GCA_000277685.1_AgeorgiaeF0490v1.0	No	SEQF1902.faa	2020-11-09 21:29:00	855K
559	SEQF1903	852	Actinomyces	massiliensis	F0489	233	3416440	Oral	ftp://ftp.ncbi.nlm.nih.gov/genomes/all/GCA/000/296/275/GCA_000296275.1_AmassiliensisF0489v1.0	No	SEQF1903.faa	2020-11-09 21:29:00	1.2M
560	SEQF1906	335	Capnocytophaga	sp. HMT 335	F0486	38	2545989	Oral	ftp://ftp.ncbi.nlm.nih.gov/genomes/all/GCA/000/277/665/GCA_000277665.1_Coraltaxon335F0486v1.0	No	SEQF1906.faa	2020-11-09 21:29:00	904K
561	SEQF1907	279	Porphyromonas	pasteri	F0450	51	2265201	Oral	ftp://ftp.ncbi.nlm.nih.gov/genomes/all/GCA/000/292/995/GCA_000292995.1_Psp279F0450v1.0	No	SEQF1907.faa	2020-11-09 21:29:00	776K
562	SEQF1909	412	Capnocytophaga	sp. HMT 412	F0487	62	2590781	Oral	ftp://ftp.ncbi.nlm.nih.gov/genomes/all/GCA/000/271/925/GCA_000271925.1_Coraltaxon412F0487v1.0	No	SEQF1909.faa	2020-11-09 21:29:00	919K
563	SEQF1910	709	Lactobacillus	oris	PB013-T2-3	89	2115990	Unassigned	ftp://ftp.ncbi.nlm.nih.gov/genomes/all/GCA/000/180/015/GCA_000180015.1_ASM18001v1	Yes	SEQF1910.faa	2020-11-09 21:29:00	779K
564	SEQF1911	588	Bifidobacterium	dentium	JCVIHMP022	35	2636584	Unassigned	ftp://ftp.ncbi.nlm.nih.gov/genomes/all/GCA/000/149/165/GCA_000149165.2_ASM14916v1	No	SEQF1911.faa	2020-11-09 21:29:00	967K
565	SEQF1912	377	Peptostreptococcaceae [XI][G-7]	[Eubacterium] yurii subsps. yurii & margaretiae	ATCC 43715	14	2511030	Oral	ftp://ftp.ncbi.nlm.nih.gov/genomes/all/GCA/000/146/855/GCA_000146855.1_ASM14685v1	Yes	SEQF1912.faa	2020-11-09 21:29:00	959K
566	SEQF1913	71	Streptococcus	oralis subsp. tigurinus clade 071	73H25AP	7	1976523	Oral	ftp://ftp.ncbi.nlm.nih.gov/genomes/all/GCA/000/146/755/GCA_000146755.1_ASM14675v1	No	SEQF1913.faa	2020-11-09 21:29:00	785K
567	SEQF1914	149	Selenomonas	sp. HMT 149	67H29BP	16	2471116	Oral	ftp://ftp.ncbi.nlm.nih.gov/genomes/all/GCA/000/146/365/GCA_000146365.1_ASM14636v1	No	SEQF1914.faa	2020-11-09 21:29:00	928K
568	SEQF1915	665	Prevotella	marshii	DSM 16973	11	2559358	Oral	ftp://ftp.ncbi.nlm.nih.gov/genomes/all/GCA/000/146/675/GCA_000146675.1_ASM14667v1	No	SEQF1915.faa	2020-11-09 21:29:00	892K
569	SEQF1916	669	Neisseria	meningitidis	ATCC 13091	27	2262611	Oral	ftp://ftp.ncbi.nlm.nih.gov/genomes/all/GCA/000/146/655/GCA_000146655.1_ASM14665v1	Yes	SEQF1916.faa	2020-11-09 21:29:00	774K
570	SEQF1917	707	Streptococcus	oralis subsp. oralis	ATCC 35037	25	1884712	Oral	ftp://ftp.ncbi.nlm.nih.gov/genomes/all/GCA/000/148/565/GCA_000148565.2_ASM14856v1	Yes	SEQF1917.faa	2020-11-09 21:29:00	738K
571	SEQF1918	524	Veillonella	atypica	ACS-134-V-Col7a	70	2151913	Oral	ftp://ftp.ncbi.nlm.nih.gov/genomes/all/GCA/000/179/755/GCA_000179755.1_ASM17975v1	No	SEQF1918.faa	2020-11-09 21:29:00	794K
572	SEQF1919	721	Streptococcus	parasanguinis clade 721	ATCC 15912	1	2153652	Oral	ftp://ftp.ncbi.nlm.nih.gov/genomes/all/GCA/000/164/675/GCA_000164675.2_ASM16467v2	Yes	SEQF1919.faa	2020-11-09 21:29:00	830K
573	SEQF1920	614	Lysinibacillus	fusiformis	ZC1	113	4649417	Unassigned	ftp://ftp.ncbi.nlm.nih.gov/genomes/all/GCA/000/178/135/GCA_000178135.1_ASM17813v1	No	SEQF1920.faa	2020-11-09 21:29:00	1.7M
574	SEQF1921	542	Peptostreptococcus	anaerobius	653-L	73	2083092	Oral	ftp://ftp.ncbi.nlm.nih.gov/genomes/all/GCA/000/178/095/GCA_000178095.1_ASM17809v1	No	SEQF1921.faa	2020-11-09 21:29:00	768K
575	SEQF1922	816	Lactobacillus	coleohominis	101-4-CHN	12	1725829	Unassigned	ftp://ftp.ncbi.nlm.nih.gov/genomes/all/GCA/000/161/935/GCA_000161935.1_ASM16193v1	No	SEQF1922.faa	2020-11-09 21:29:00	657K
576	SEQF1924	638	Streptococcus	infantis clade 638	ATCC BAA-102	21	1925187	Oral	ftp://ftp.ncbi.nlm.nih.gov/genomes/all/GCA/000/154/985/GCA_000154985.1_ASM15498v1	Yes	SEQF1924.faa	2020-11-09 21:29:00	748K
577	SEQF1925	587	Rothia	dentocariosa	ATCC 17931	1	2506025	Oral	ftp://ftp.ncbi.nlm.nih.gov/genomes/all/GCA/000/164/695/GCA_000164695.2_ASM16469v2	No	SEQF1925.faa	2020-11-09 21:30:00	889K
578	SEQF1926	343	Achromobacter	xylosoxidans	A8	3	7359146	Unassigned	ftp://ftp.ncbi.nlm.nih.gov/genomes/all/GCA/000/165/835/GCA_000165835.1_ASM16583v1	Yes	SEQF1926.faa	2020-11-09 21:30:00	2.7M
579	SEQF1927	655	Eubacterium	limosum	KIST612	1	4316707	Unassigned	ftp://ftp.ncbi.nlm.nih.gov/genomes/all/GCA/000/152/245/GCA_000152245.2_ASM15224v2	No	SEQF1927.faa	2020-11-09 21:30:00	1.6M
580	SEQF1928	607	Mycoplasma	fermentans	JER	1	977524	Unassigned	ftp://ftp.ncbi.nlm.nih.gov/genomes/all/GCA/000/148/625/GCA_000148625.1_ASM14862v1	No	SEQF1928.faa	2020-11-09 21:30:00	332K
581	SEQF1929	734	Streptococcus	pneumoniae	AP200	1	2130580	Nasal	ftp://ftp.ncbi.nlm.nih.gov/genomes/all/GCA/000/146/975/GCA_000146975.1_ASM14697v1	Yes	SEQF1929.faa	2020-11-09 21:30:00	785K
582	SEQF1930	817	Lactobacillus	crispatus	ST1	1	2043161	Oral	ftp://ftp.ncbi.nlm.nih.gov/genomes/all/GCA/000/091/765/GCA_000091765.1_ASM9176v1	Yes	SEQF1930.faa	2020-11-09 21:30:00	757K
583	SEQF1932	307	Prevotella	salivae	F0493	32	3099908	Oral	ftp://ftp.ncbi.nlm.nih.gov/genomes/all/GCA/000/477/535/GCA_000477535.1_PsaliF0493v1.0	No	SEQF1932.faa	2020-11-09 21:30:00	1.1M
584	SEQF1933	806	Olsenella	profusa	F0195	73	2724935	Oral	ftp://ftp.ncbi.nlm.nih.gov/genomes/all/GCA/000/468/755/GCA_000468755.1_OprofF0195v1.0	No	SEQF1933.faa	2020-11-09 21:30:00	1.0M
585	SEQF1934	553	Prevotella	baroniae	F0067	44	3024338	Oral	ftp://ftp.ncbi.nlm.nih.gov/genomes/all/GCA/000/468/635/GCA_000468635.1_PbaroF0067v1.0	No	SEQF1934.faa	2020-11-09 21:30:00	1.0M
586	SEQF1935	303	Prevotella	pleuritidis	F0068	51	2709958	Oral	ftp://ftp.ncbi.nlm.nih.gov/genomes/all/GCA/000/468/135/GCA_000468135.1_PpleuF0068v1.0	No	SEQF1935.faa	2020-11-09 21:30:00	971K
587	SEQF1936	283	Porphyromonas	catoniae	F0037	18	2101485	Oral	ftp://ftp.ncbi.nlm.nih.gov/genomes/all/GCA/000/318/215/GCA_000318215.2_ASM31821v2	No	SEQF1936.faa	2020-11-09 21:30:00	737K
588	SEQF1937	332	Capnocytophaga	sp. HMT 332	F0381	103	2656035	Oral	ftp://ftp.ncbi.nlm.nih.gov/genomes/all/GCA/000/318/275/GCA_000318275.2_ASM31827v2	No	SEQF1937.faa	2020-11-09 21:30:00	1.0M
589	SEQF1938	324	Capnocytophaga	sp. HMT 324	F0483	63	2739607	Oral	ftp://ftp.ncbi.nlm.nih.gov/genomes/all/GCA/000/318/315/GCA_000318315.2_ASM31831v2	No	SEQF1938.faa	2020-11-09 21:30:00	1.0M
590	SEQF1939	524	Veillonella	atypica	KON	40	1997160	Oral	ftp://ftp.ncbi.nlm.nih.gov/genomes/all/GCA/000/318/355/GCA_000318355.2_ASM31835v2	No	SEQF1939.faa	2020-11-09 21:30:00	728K
591	SEQF1940	667	Treponema	medium	ATCC 700293	1	2727508	Oral	ftp://ftp.ncbi.nlm.nih.gov/genomes/all/GCA/000/413/035/GCA_000413035.1_Trep_medi_ATCC_700293_V1	No	SEQF1940.faa	2020-11-09 21:30:00	1.0M
592	SEQF1941	664	Treponema	maltophilum	ATCC 51939	1	2530388	Oral	ftp://ftp.ncbi.nlm.nih.gov/genomes/all/GCA/000/413/055/GCA_000413055.1_Trep_malt_ATCC_51939_V1	No	SEQF1941.faa	2020-11-09 21:30:00	969K
593	SEQF1942	769	Treponema	socranskii	ATCC 35535	2	2742149	Oral	ftp://ftp.ncbi.nlm.nih.gov/genomes/all/GCA/000/413/015/GCA_000413015.1_Trep_socr_subsp_paredis_ATCC_35535_V1	No	SEQF1942.faa	2020-11-09 21:30:00	1.0M
594	SEQF1944	20	Neisseria	sp. HMT 020	F0370	118	2358903	Oral	ftp://ftp.ncbi.nlm.nih.gov/genomes/all/GCA/000/318/235/GCA_000318235.2_ASM31823v2	No	SEQF1944.faa	2020-11-09 21:30:00	834K
595	SEQF1946	781	Prevotella	saccharolytica	F0055	71	2853490	Oral	ftp://ftp.ncbi.nlm.nih.gov/genomes/all/GCA/000/318/195/GCA_000318195.2_ASM31819v2	No	SEQF1946.faa	2020-11-09 21:30:00	1.0M
596	SEQF1947	29	Treponema	vincentii	F0403/N9	3	2693493	Oral	ftp://ftp.ncbi.nlm.nih.gov/genomes/all/GCA/000/412/995/GCA_000412995.1_Trep_vinc_F0403_V1	No	SEQF1947.faa	2020-11-09 21:30:00	1.0M
597	SEQF1948	181	Schaalia	lingnae [Not Validly Published]	F0379	14	1901306	Oral	ftp://ftp.ncbi.nlm.nih.gov/genomes/all/GCA/000/318/335/GCA_000318335.2_ASM31833v2	No	SEQF1948.faa	2020-11-09 21:30:00	738K
598	SEQF1949	199	Atopobium	sp. HMT 199	F0494	2	1665560	Oral	ftp://ftp.ncbi.nlm.nih.gov/genomes/all/GCA/000/411/555/GCA_000411555.1_Atop_sp_oral_taxon_199_F0494_V1	No	SEQF1949.faa	2020-11-09 21:30:00	610K
599	SEQF1950	380	Capnocytophaga	sp. HMT 380	F0488	76	2634285	Oral	ftp://ftp.ncbi.nlm.nih.gov/genomes/all/GCA/000/318/255/GCA_000318255.2_ASM31825v2	No	SEQF1950.faa	2020-11-09 21:30:00	951K
600	SEQF1951	138	Selenomonas	sp. HMT 138	F0429	33	2384529	Oral	ftp://ftp.ncbi.nlm.nih.gov/genomes/all/GCA/000/318/175/GCA_000318175.2_ASM31817v2	No	SEQF1951.faa	2020-11-09 21:31:00	907K
601	SEQF1952	862	Bifidobacterium	longum	subsp. longum ATCC 55813	114	2396359	Unassigned	ftp://ftp.ncbi.nlm.nih.gov/genomes/all/GCA/000/003/135/GCA_000003135.1_ASM313v1	Yes	SEQF1952.faa	2020-11-09 21:31:00	872K
602	SEQF1953	531	Aggregatibacter	actinomycetemcomitans	ANH9381	1	2136808	Oral	ftp://ftp.ncbi.nlm.nih.gov/genomes/all/GCA/000/241/025/GCA_000241025.2_ASM24102v2	Yes	SEQF1953.faa	2020-11-09 21:31:00	823K
603	SEQF1954	531	Aggregatibacter	actinomycetemcomitans	D17P-2	51	2187951	Oral	ftp://ftp.ncbi.nlm.nih.gov/genomes/all/GCA/000/241/005/GCA_000241005.3_AaD17P-2v2.0	Yes	SEQF1954.faa	2020-11-09 21:31:00	835K
604	SEQF1955	531	Aggregatibacter	actinomycetemcomitans	D17P-3	123	2284348	Oral	ftp://ftp.ncbi.nlm.nih.gov/genomes/all/GCA/000/240/985/GCA_000240985.3_AaD17P-3v2.0	Yes	SEQF1955.faa	2020-11-09 21:31:00	864K
605	SEQF1956	545	Aggregatibacter	aphrophilus	ATCC 33389	48	2267213	Oral	ftp://ftp.ncbi.nlm.nih.gov/genomes/all/GCA/000/226/495/GCA_000226495.3_ASM22649v3	No	SEQF1956.faa	2020-11-09 21:31:00	865K
606	SEQF1957	762	Aggregatibacter	segnis	ATCC 33393	5	2012010	Oral	ftp://ftp.ncbi.nlm.nih.gov/genomes/all/GCA/000/185/305/GCA_000185305.1_ASM18530v1	No	SEQF1957.faa	2020-11-09 21:31:00	760K
607	SEQF1958	726	Centipeda	periodontii	DSM 2778	10	2761262	Oral	ftp://ftp.ncbi.nlm.nih.gov/genomes/all/GCA/000/213/975/GCA_000213975.1_ASM21397v1	No	SEQF1958.faa	2020-11-09 21:31:00	1.0M
608	SEQF1959	843	Dialister	micraerophilus	DSM 19965	7	1281836	Oral	ftp://ftp.ncbi.nlm.nih.gov/genomes/all/GCA/000/194/985/GCA_000194985.1_ASM19498v1	No	SEQF1959.faa	2020-11-09 21:31:00	477K
609	SEQF1960	634	Enterobacter	hormaechei	ATCC 49162	14	4860996	Unassigned	ftp://ftp.ncbi.nlm.nih.gov/genomes/all/GCA/000/213/995/GCA_000213995.1_ASM21399v1	No	SEQF1960.faa	2020-11-09 21:31:00	1.8M
610	SEQF1961	801	Enterococcus	casseliflavus	ATCC 12755	16	3600801	Unassigned	ftp://ftp.ncbi.nlm.nih.gov/genomes/all/GCA/000/191/365/GCA_000191365.1_ASM19136v1	No	SEQF1961.faa	2020-11-09 21:31:00	1.3M
611	SEQF1963	535	Haemophilus	aegyptius	ATCC 11116	22	1963583	Oral	ftp://ftp.ncbi.nlm.nih.gov/genomes/all/GCA/000/195/005/GCA_000195005.1_ASM19500v1	No	SEQF1963.faa	2020-11-09 21:31:00	724K
612	SEQF1964	608	Lactobacillus	fermentum	CECT 5716	1	2100449	Oral	ftp://ftp.ncbi.nlm.nih.gov/genomes/all/GCA/000/210/515/GCA_000210515.1_ASM21051v1	Yes	SEQF1964.faa	2020-11-09 21:31:00	792K
613	SEQF1965	861	Lactobacillus	plantarum	WCFS1	4	3348624	Unassigned	ftp://ftp.ncbi.nlm.nih.gov/genomes/all/GCA/000/203/855/GCA_000203855.3_ASM20385v3	Yes	SEQF1965.faa	2020-11-09 21:31:00	1.2M
614	SEQF1966	756	Lactobacillus	salivarius	CECT 5713	4	2136138	Oral	ftp://ftp.ncbi.nlm.nih.gov/genomes/all/GCA/000/143/435/GCA_000143435.1_ASM14343v1	Yes	SEQF1966.faa	2020-11-09 21:31:00	803K
615	SEQF1967	22	Lautropia	mirabilis	ATCC 51599	8	3151925	Oral	ftp://ftp.ncbi.nlm.nih.gov/genomes/all/GCA/000/186/425/GCA_000186425.1_ASM18642v1	Yes	SEQF1967.faa	2020-11-09 21:31:00	1.1M
616	SEQF1968	833	Moraxella	catarrhalis	46P47B1	69	1856042	Nasal	ftp://ftp.ncbi.nlm.nih.gov/genomes/all/GCA/000/192/945/GCA_000192945.2_ASM19294v2	Yes	SEQF1968.faa	2020-11-09 21:31:00	668K
617	SEQF1969	13	Neisseria	bacilliformis	ATCC BAA-1200	13	2470575	Oral	ftp://ftp.ncbi.nlm.nih.gov/genomes/all/GCA/000/194/925/GCA_000194925.1_ASM19492v1	No	SEQF1969.faa	2020-11-09 21:31:00	857K
618	SEQF1970	336	Capnocytophaga	sp. HMT 336	F0502	8	2788212	Oral	ftp://ftp.ncbi.nlm.nih.gov/genomes/all/GCA/000/411/575/GCA_000411575.1_Capn_sp_oral_taxon_336_F0502_V1	No	SEQF1970.faa	2020-11-09 21:31:00	1.0M
619	SEQF1971	186	Microbacterium	flavescens	F0373	7	3168064	Unassigned	ftp://ftp.ncbi.nlm.nih.gov/genomes/all/GCA/000/411/455/GCA_000411455.1_Micr_sp_oral_taxon_186_F0373_V1	No	SEQF1971.faa	2020-11-09 21:31:00	1.2M
620	SEQF1972	192	Propionibacteriaceae [G-2]	bacterium HMT 192	F0372	2	2711056	Unassigned	ftp://ftp.ncbi.nlm.nih.gov/genomes/all/GCA/000/413/315/GCA_000413315.1_Prop_sp_oral_taxon_192_F0372_V1	No	SEQF1972.faa	2020-11-09 21:31:00	1.0M
621	SEQF1974	840	Peptoniphilus	indolicus	ATCC 29427	98	2237864	Unassigned	ftp://ftp.ncbi.nlm.nih.gov/genomes/all/GCA/000/227/315/GCA_000227315.1_ASM22731v1	No	SEQF1974.faa	2020-11-09 21:31:00	784K
622	SEQF1975	619	Porphyromonas	gingivalis	TDC60	1	2339898	Oral	ftp://ftp.ncbi.nlm.nih.gov/genomes/all/GCA/000/270/225/GCA_000270225.1_ASM27022v1	Yes	SEQF1975.faa	2020-11-09 21:31:00	827K
623	SEQF1976	853	Corynebacterium	urealyticum	DSM 7109	1	2369219	Unassigned	ftp://ftp.ncbi.nlm.nih.gov/genomes/all/GCA/000/069/945/GCA_000069945.1_ASM6994v1	Yes	SEQF1976.faa	2020-11-09 21:31:00	874K
624	SEQF1977	854	Ralstonia	pickettii	12D	5	5685358	Unassigned	ftp://ftp.ncbi.nlm.nih.gov/genomes/all/GCA/000/023/425/GCA_000023425.1_ASM2342v1	No	SEQF1977.faa	2020-11-09 21:32:00	2.0M
625	SEQF1978	855	Kytococcus	sedentarius	DSM 20547	1	2785024	Unassigned	ftp://ftp.ncbi.nlm.nih.gov/genomes/all/GCA/000/023/925/GCA_000023925.1_ASM2392v1	No	SEQF1978.faa	2020-11-09 21:32:00	1.0M
626	SEQF1979	856	Sanguibacter	keddieii	DSM 10542	1	4253413	Unassigned	ftp://ftp.ncbi.nlm.nih.gov/genomes/all/GCA/000/024/925/GCA_000024925.1_ASM2492v1	No	SEQF1979.faa	2020-11-09 21:32:00	1.5M
627	SEQF1980	857	Rhodobacter	capsulatus	SB 1003	2	3871920	Unassigned	ftp://ftp.ncbi.nlm.nih.gov/genomes/all/GCA/000/021/865/GCA_000021865.1_ASM2186v1	Yes	SEQF1980.faa	2020-11-09 21:32:00	1.4M
628	SEQF1981	858	Comamonas	testosteroni	KF-1	1	6026527	Oral	ftp://ftp.ncbi.nlm.nih.gov/genomes/all/GCA/000/168/855/GCA_000168855.1_ASM16885v1	Yes	SEQF1981.faa	2020-11-09 21:32:00	2.1M
629	SEQF1982	859	Anaerococcus	lactolyticus	ATCC 51172	251	2206675	Unassigned	ftp://ftp.ncbi.nlm.nih.gov/genomes/all/GCA/000/156/575/GCA_000156575.1_ASM15657v1	No	SEQF1982.faa	2020-11-09 21:32:00	804K
630	SEQF1983	860	Fusobacterium	gonidiaformans	ATCC 25563	6	1698329	Unassigned	ftp://ftp.ncbi.nlm.nih.gov/genomes/all/GCA/000/158/835/GCA_000158835.2_Fuso_gon_ATCC25563_V2	No	SEQF1983.faa	2020-11-09 21:32:00	675K
631	SEQF1984	861	Lactobacillus	plantarum	subsp. plantarum ATCC 14917	9	3212261	Unassigned	ftp://ftp.ncbi.nlm.nih.gov/genomes/all/GCA/000/143/745/GCA_000143745.1_ASM14374v1	Yes	SEQF1984.faa	2020-11-09 21:32:00	1.2M
632	SEQF1985	560	Prevotella	buccae	ATCC 33574	21	3284105	Oral	ftp://ftp.ncbi.nlm.nih.gov/genomes/all/GCA/000/184/945/GCA_000184945.1_ASM18494v1	No	SEQF1985.faa	2020-11-09 21:32:00	1.1M
633	SEQF1986	685	Prevotella	multiformis	DSM 16608	25	3057407	Oral	ftp://ftp.ncbi.nlm.nih.gov/genomes/all/GCA/000/191/065/GCA_000191065.1_ASM19106v1	No	SEQF1986.faa	2020-11-09 21:32:00	1.0M
634	SEQF1987	794	Prevotella	multisaccharivorax	DSM 17128	3	3388644	Unassigned	ftp://ftp.ncbi.nlm.nih.gov/genomes/all/GCA/000/218/235/GCA_000218235.1_ASM21823v1	No	SEQF1987.faa	2020-11-09 21:32:00	1.2M
635	SEQF1988	705	Prevotella	oralis	ATCC 33269	4	2839537	Oral	ftp://ftp.ncbi.nlm.nih.gov/genomes/all/GCA/000/185/145/GCA_000185145.2_ASM18514v2	Yes	SEQF1988.faa	2020-11-09 21:32:00	1.0M
