## Supplementary material for "Salivary proteome of aphthous stomatitis reveals the participation of vitamin metabolism, nutrients, and bacteria": Database (part 16 of 16)

### Sheet: Oral microbiome (continued)
Identified bacterial proteins	Database content
636	SEQF1989	714	Prevotella	pallens	ATCC 700821	40	3127600	Oral	ftp://ftp.ncbi.nlm.nih.gov/genomes/all/GCA/000/220/255/GCA_000220255.1_ASM22025v1	No	SEQF1989.faa	2020-11-09 21:32:00	1.0M
637	SEQF1990	552	Cutibacterium	avidum	ATCC 25577	7	2553960	Unassigned	ftp://ftp.ncbi.nlm.nih.gov/genomes/all/GCA/000/227/295/GCA_000227295.1_ASM22729v1	No	SEQF1990.faa	2020-11-09 21:32:00	951K
638	SEQF1991	536	Pseudomonas	aeruginosa	138244	23	6529310	Unassigned	ftp://ftp.ncbi.nlm.nih.gov/genomes/all/GCA/000/215/775/GCA_000215775.5_PA13_miseq	Yes	SEQF1991.faa	2020-11-09 21:32:00	2.4M
639	SEQF1992	536	Pseudomonas	aeruginosa	HB15	19	6637697	Unassigned	ftp://ftp.ncbi.nlm.nih.gov/genomes/all/GCA/000/215/795/GCA_000215795.5_PA15_miseq	Yes	SEQF1992.faa	2020-11-09 21:32:00	2.4M
640	SEQF1993	538	Pseudoramibacter	alactolyticus	ATCC 23263	42	2362882	Oral	ftp://ftp.ncbi.nlm.nih.gov/genomes/all/GCA/000/185/505/GCA_000185505.1_ASM18550v1	No	SEQF1993.faa	2020-11-09 21:32:00	884K
641	SEQF1994	587	Rothia	dentocariosa	M567	6	2532787	Oral	ftp://ftp.ncbi.nlm.nih.gov/genomes/all/GCA/000/143/585/GCA_000143585.1_ASM14358v1	No	SEQF1994.faa	2020-11-09 21:32:00	883K
642	SEQF1995	537	Streptococcus	agalactiae	ATCC 13813	21	2287892	Unassigned	ftp://ftp.ncbi.nlm.nih.gov/genomes/all/GCA/000/186/445/GCA_000186445.1_ASM18644v1	Yes	SEQF1995.faa	2020-11-09 21:32:00	806K
643	SEQF1996	543	Streptococcus	anginosus	SK52	109	1892386	Oral	ftp://ftp.ncbi.nlm.nih.gov/genomes/all/GCA/000/214/555/GCA_000214555.2_ASM21455v1	Yes	SEQF1996.faa	2020-11-09 21:32:00	696K
644	SEQF1997	578	Streptococcus	cristatus clade 578	ATCC 51100	5	1982490	Oral	ftp://ftp.ncbi.nlm.nih.gov/genomes/all/GCA/000/187/855/GCA_000187855.1_ASM18785v1	Yes	SEQF1997.faa	2020-11-09 21:33:00	756K
645	SEQF1998	707	Streptococcus	oralis subsp. oralis	ATCC 6249	8	1915891	Oral	ftp://ftp.ncbi.nlm.nih.gov/genomes/all/GCA/000/146/585/GCA_000146585.1_ASM14658v1	Yes	SEQF1998.faa	2020-11-09 21:33:00	731K
646	SEQF1999	398	Streptococcus	oralis subsp. dentisani clade 398	SK95	66	2020730	Oral	ftp://ftp.ncbi.nlm.nih.gov/genomes/all/GCA/000/222/705/GCA_000222705.2_ASM22270v2	No	SEQF1999.faa	2020-11-09 21:33:00	798K
647	SEQF2000	728	Streptococcus	peroris	ATCC 700780	3	1639920	Oral	ftp://ftp.ncbi.nlm.nih.gov/genomes/all/GCA/000/187/585/GCA_000187585.1_ASM18758v1	No	SEQF2000.faa	2020-11-09 21:33:00	628K
648	SEQF2001	677	Streptococcus	mitis	SK321	40	1873702	Nasal,Oral	ftp://ftp.ncbi.nlm.nih.gov/genomes/all/GCA/000/148/505/GCA_000148505.2_ASM14850v1	Yes	SEQF2001.faa	2020-11-09 21:33:00	695K
649	SEQF2002	677	Streptococcus	mitis	SK564	35	2026898	Nasal,Oral	ftp://ftp.ncbi.nlm.nih.gov/genomes/all/GCA/000/148/525/GCA_000148525.2_ASM14852v1	Yes	SEQF2002.faa	2020-11-09 21:33:00	732K
650	SEQF2003	677	Streptococcus	mitis	SK597	108	2029198	Nasal,Oral	ftp://ftp.ncbi.nlm.nih.gov/genomes/all/GCA/000/148/545/GCA_000148545.2_ASM14854v1	Yes	SEQF2003.faa	2020-11-09 21:33:00	735K
651	SEQF2004	21	Streptococcus	vestibularis	ATCC 49124	21	1872773	Oral	ftp://ftp.ncbi.nlm.nih.gov/genomes/all/GCA/000/188/295/GCA_000188295.1_ASM18829v1	No	SEQF2004.faa	2020-11-09 21:33:00	682K
652	SEQF2005	707	Streptococcus	oralis subsp. oralis	Uo5	1	1958690	Oral	ftp://ftp.ncbi.nlm.nih.gov/genomes/all/GCA/000/253/155/GCA_000253155.1_ASM25315v1	Yes	SEQF2005.faa	2020-11-09 21:33:00	753K
653	SEQF2006	755	Streptococcus	salivarius	57.I	2	2179563	Oral	ftp://ftp.ncbi.nlm.nih.gov/genomes/all/GCA/000/305/335/GCA_000305335.2_ASM30533v2	Yes	SEQF2006.faa	2020-11-09 21:33:00	795K
654	SEQF2007	721	Streptococcus	parasanguinis clade 721	SK236	18	1988691	Oral	ftp://ftp.ncbi.nlm.nih.gov/genomes/all/GCA/000/222/725/GCA_000222725.2_ASM22272v2	Yes	SEQF2007.faa	2020-11-09 21:33:00	761K
655	SEQF2008	758	Streptococcus	sanguinis	ATCC 29667	10	2429348	Oral	ftp://ftp.ncbi.nlm.nih.gov/genomes/all/GCA/000/220/315/GCA_000220315.1_ASM22031v1	Yes	SEQF2008.faa	2020-11-09 21:33:00	922K
656	SEQF2009	758	Streptococcus	sanguinis	ATCC 49296	5	2068336	Oral	ftp://ftp.ncbi.nlm.nih.gov/genomes/all/GCA/000/185/265/GCA_000185265.1_ASM18526v1	Yes	SEQF2009.faa	2020-11-09 21:33:00	789K
657	SEQF2010	758	Streptococcus	sanguinis	SK115	5	2346734	Oral	ftp://ftp.ncbi.nlm.nih.gov/genomes/all/GCA/000/192/205/GCA_000192205.1_ASM19220v1	Yes	SEQF2010.faa	2020-11-09 21:33:00	880K
658	SEQF2011	758	Streptococcus	sanguinis	SK150	5	2324334	Oral	ftp://ftp.ncbi.nlm.nih.gov/genomes/all/GCA/000/192/245/GCA_000192245.1_ASM19224v1	Yes	SEQF2011.faa	2020-11-09 21:33:00	875K
659	SEQF2012	758	Streptococcus	sanguinis	SK160	5	2333870	Oral	ftp://ftp.ncbi.nlm.nih.gov/genomes/all/GCA/000/192/275/GCA_000192275.1_ASM19227v1	Yes	SEQF2012.faa	2020-11-09 21:33:00	876K
660	SEQF2013	758	Streptococcus	sanguinis	SK330	11	2415674	Oral	ftp://ftp.ncbi.nlm.nih.gov/genomes/all/GCA/000/195/025/GCA_000195025.1_ASM19502v1	Yes	SEQF2013.faa	2020-11-09 21:33:00	909K
661	SEQF2014	758	Streptococcus	sanguinis	SK340	4	2408728	Oral	ftp://ftp.ncbi.nlm.nih.gov/genomes/all/GCA/000/220/275/GCA_000220275.1_ASM22027v1	Yes	SEQF2014.faa	2020-11-09 21:33:00	902K
662	SEQF2015	758	Streptococcus	sanguinis	SK353	3	2301077	Oral	ftp://ftp.ncbi.nlm.nih.gov/genomes/all/GCA/000/191/085/GCA_000191085.1_ASM19108v1	Yes	SEQF2015.faa	2020-11-09 21:33:00	865K
663	SEQF2016	758	Streptococcus	sanguinis	SK355	6	2370432	Oral	ftp://ftp.ncbi.nlm.nih.gov/genomes/all/GCA/000/212/855/GCA_000212855.1_ASM21285v1	Yes	SEQF2016.faa	2020-11-09 21:33:00	880K
664	SEQF2017	758	Streptococcus	sanguinis	SK49	5	2279404	Oral	ftp://ftp.ncbi.nlm.nih.gov/genomes/all/GCA/000/212/815/GCA_000212815.1_ASM21281v1	Yes	SEQF2017.faa	2020-11-09 21:33:00	851K
665	SEQF2018	758	Streptococcus	sanguinis	SK72	6	2376010	Oral	ftp://ftp.ncbi.nlm.nih.gov/genomes/all/GCA/000/192/185/GCA_000192185.1_ASM19218v1	Yes	SEQF2018.faa	2020-11-09 21:33:00	889K
666	SEQF2019	803	Enterococcus	italicus	DSM 15952	55	2415788	Unassigned	ftp://ftp.ncbi.nlm.nih.gov/genomes/all/GCA/000/185/365/GCA_000185365.1_ASM18536v1	No	SEQF2019.faa	2020-11-09 21:33:00	855K
667	SEQF2020	73	Streptococcus	australis	ATCC 700641	6	2129953	Oral	ftp://ftp.ncbi.nlm.nih.gov/genomes/all/GCA/000/186/465/GCA_000186465.1_ASM18646v1	No	SEQF2020.faa	2020-11-09 21:33:00	797K
668	SEQF2021	586	Parascardovia	denticolens	DSM 10105	1	1891448	Unassigned	ftp://ftp.ncbi.nlm.nih.gov/genomes/all/GCA/000/191/785/GCA_000191785.1_ASM19178v1	No	SEQF2021.faa	2020-11-09 21:33:00	681K
669	SEQF2022	583	Prevotella	dentalis	DSM 3688	25	3286469	Oral	ftp://ftp.ncbi.nlm.nih.gov/genomes/all/GCA/000/220/215/GCA_000220215.1_ASM22021v1	No	SEQF2022.faa	2020-11-09 21:33:00	1.1M
670	SEQF2023	707	Streptococcus	oralis subsp. oralis	ATCC 35037	10	1913838	Oral	ftp://ftp.ncbi.nlm.nih.gov/genomes/all/GCA/000/164/095/GCA_000164095.1_ASM16409v1	Yes	SEQF2023.faa	2020-11-09 21:34:00	745K
671	SEQF2029	343	Achromobacter	xylosoxidans	AXX-A	13	6860805	Unassigned	ftp://ftp.ncbi.nlm.nih.gov/genomes/all/GCA/000/219/745/GCA_000219745.1_ASM21974v1	Yes	SEQF2029.faa	2020-11-09 21:34:00	2.5M
672	SEQF2030	343	Achromobacter	xylosoxidans	C54	262	6514720	Unassigned	ftp://ftp.ncbi.nlm.nih.gov/genomes/all/GCA/000/186/185/GCA_000186185.1_Achr_xylo_C54_V2	Yes	SEQF2030.faa	2020-11-09 21:34:00	2.2M
673	SEQF2031	866	Actinomyces	graevenitzii	C83	10	2205725	Oral	ftp://ftp.ncbi.nlm.nih.gov/genomes/all/GCA/000/239/695/GCA_000239695.1_Acti_grae_C83_V1	No	SEQF2031.faa	2020-11-09 21:34:00	789K
674	SEQF2032	531	Aggregatibacter	actinomycetemcomitans	serotype a str. H5P1	102	2200508	Oral	ftp://ftp.ncbi.nlm.nih.gov/genomes/all/GCA/000/226/715/GCA_000226715.3_AaH5P-1v2.0	Yes	SEQF2032.faa	2020-11-09 21:34:00	862K
675	SEQF2033	531	Aggregatibacter	actinomycetemcomitans	serotype b str. I23C	30	2112113	Oral	ftp://ftp.ncbi.nlm.nih.gov/genomes/all/GCA/000/226/835/GCA_000226835.3_AaI23Cv2.0	Yes	SEQF2033.faa	2020-11-09 21:34:00	844K
676	SEQF2034	531	Aggregatibacter	actinomycetemcomitans	serotype b str. SCC1398	34	2042853	Oral	ftp://ftp.ncbi.nlm.nih.gov/genomes/all/GCA/000/226/815/GCA_000226815.3_AaSCC1398v2.0	Yes	SEQF2034.faa	2020-11-09 21:34:00	822K
677	SEQF2035	485	Agrobacterium	tumefaciens	F2	8	5465705	Unassigned	ftp://ftp.ncbi.nlm.nih.gov/genomes/all/GCA/000/219/665/GCA_000219665.2_ASM21966v2	Yes	SEQF2035.faa	2020-11-09 21:34:00	2.0M
678	SEQF2036	738	Anaerococcus	prevotii	ACS-065-V-Col13	35	1697099	Unassigned	ftp://ftp.ncbi.nlm.nih.gov/genomes/all/GCA/000/191/725/GCA_000191725.2_ASM19172v2	No	SEQF2036.faa	2020-11-09 21:34:00	654K
679	SEQF2037	814	Atopobium	vaginae	PB189-T1-4	34	1449613	Unassigned	ftp://ftp.ncbi.nlm.nih.gov/genomes/all/GCA/000/179/715/GCA_000179715.1_ASM17971v1	No	SEQF2037.faa	2020-11-09 21:34:00	499K
680	SEQF2039	468	Bacillus	subtilis	subsp. natto BEST195	2	4111218	Unassigned	ftp://ftp.ncbi.nlm.nih.gov/genomes/all/GCA/000/209/795/GCA_000209795.2_ASM20979v2	Yes	SEQF2039.faa	2020-11-09 21:34:00	1.5M
681	SEQF2040	862	Bifidobacterium	longum	NCC2705	2	2260266	Unassigned	ftp://ftp.ncbi.nlm.nih.gov/genomes/all/GCA/000/007/525/GCA_000007525.1_ASM752v1	Yes	SEQF2040.faa	2020-11-09 21:34:00	805K
682	SEQF2041	862	Bifidobacterium	longum	subsp. infantis 157F	3	2408831	Unassigned	ftp://ftp.ncbi.nlm.nih.gov/genomes/all/GCA/000/196/575/GCA_000196575.1_ASM19657v1	Yes	SEQF2041.faa	2020-11-09 21:34:00	886K
683	SEQF2042	862	Bifidobacterium	longum	subsp. longum BBMN68	1	2265943	Unassigned	ftp://ftp.ncbi.nlm.nih.gov/genomes/all/GCA/000/166/315/GCA_000166315.1_ASM16631v1	Yes	SEQF2042.faa	2020-11-09 21:34:00	830K
684	SEQF2043	862	Bifidobacterium	longum	subsp. longum F8	1	2384987	Unassigned	ftp://ftp.ncbi.nlm.nih.gov/genomes/all/GCA/000/210/755/GCA_000210755.1_ASM21075v1	Yes	SEQF2043.faa	2020-11-09 21:34:00	867K
685	SEQF2044	862	Bifidobacterium	longum	subsp. longum JCM 1217	1	2385164	Unassigned	ftp://ftp.ncbi.nlm.nih.gov/genomes/all/GCA/000/196/555/GCA_000196555.1_ASM19655v1	Yes	SEQF2044.faa	2020-11-09 21:34:00	878K
686	SEQF2045	862	Bifidobacterium	longum	subsp. longum JDM301	1	2477838	Unassigned	ftp://ftp.ncbi.nlm.nih.gov/genomes/all/GCA/000/092/325/GCA_000092325.1_ASM9232v1	Yes	SEQF2045.faa	2020-11-09 21:34:00	906K
687	SEQF2046	862	Bifidobacterium	longum	subsp. longum KACC 91563	3	2395764	Unassigned	ftp://ftp.ncbi.nlm.nih.gov/genomes/all/GCA/000/219/455/GCA_000219455.1_ASM21945v1	Yes	SEQF2046.faa	2020-11-09 21:34:00	885K
688	SEQF2047	858	Comamonas	testosteroni	CNB-2	1	5373644	Oral	ftp://ftp.ncbi.nlm.nih.gov/genomes/all/GCA/000/093/145/GCA_000093145.2_ASM9314v2	Yes	SEQF2047.faa	2020-11-09 21:34:00	1.9M
689	SEQF2048	591	Corynebacterium	diphtheriae	241	1	2426551	Unassigned	ftp://ftp.ncbi.nlm.nih.gov/genomes/all/GCA/000/241/895/GCA_000241895.1_ASM24189v1	Yes	SEQF2048.faa	2020-11-09 21:34:00	908K
690	SEQF2049	829	Gardnerella	vaginalis	HMP9231	1	1726519	Vaginal	ftp://ftp.ncbi.nlm.nih.gov/genomes/all/GCA/000/213/955/GCA_000213955.1_ASM21395v1	Yes	SEQF2049.faa	2020-11-09 21:34:00	611K
691	SEQF2050	641	Haemophilus	influenzae	F3031	1	1985832	Nasal	ftp://ftp.ncbi.nlm.nih.gov/genomes/all/GCA/000/197/875/GCA_000197875.1_ASM19787v1	Yes	SEQF2050.faa	2020-11-09 21:34:00	740K
692	SEQF2051	641	Haemophilus	influenzae	F3047	1	2007018	Nasal	ftp://ftp.ncbi.nlm.nih.gov/genomes/all/GCA/000/200/475/GCA_000200475.1_ASM20047v1	Yes	SEQF2051.faa	2020-11-09 21:34:00	749K
693	SEQF2052	641	Haemophilus	influenzae	Rd KW20	1	1830138	Nasal	ftp://ftp.ncbi.nlm.nih.gov/genomes/all/GCA/000/027/305/GCA_000027305.1_ASM2730v1	Yes	SEQF2052.faa	2020-11-09 21:34:00	684K
694	SEQF2053	588	Bifidobacterium	dentium	ATCC 27679	10	2645781	Unassigned	ftp://ftp.ncbi.nlm.nih.gov/genomes/all/GCA/000/146/775/GCA_000146775.1_ASM14677v1	No	SEQF2053.faa	2020-11-09 21:35:00	964K
695	SEQF2056	590	Brevundimonas	diminuta	ATCC 11568	8	3369316	Unassigned	ftp://ftp.ncbi.nlm.nih.gov/genomes/all/GCA/000/204/035/GCA_000204035.1_ASM20403v1	No	SEQF2056.faa	2020-11-09 21:35:00	1.2M
696	SEQF2057	858	Comamonas	testosteroni	ATCC 11996	63	5410155	Oral	ftp://ftp.ncbi.nlm.nih.gov/genomes/all/GCA/000/241/525/GCA_000241525.2_ASM24152v2	Yes	SEQF2057.faa	2020-11-09 21:35:00	1.9M
697	SEQF2058	858	Comamonas	testosteroni	S44	112	5534155	Oral	ftp://ftp.ncbi.nlm.nih.gov/genomes/all/GCA/000/178/915/GCA_000178915.1_ASM17891v1	Yes	SEQF2058.faa	2020-11-09 21:35:00	2.0M
698	SEQF2059	813	Dolosigranulum	pigrum	ATCC 51524	2	1862135	Nasal	ftp://ftp.ncbi.nlm.nih.gov/genomes/all/GCA/000/245/815/GCA_000245815.1_Dolo_pigr_ATCC_51524_V1	No	SEQF2059.faa	2020-11-09 21:35:00	674K
699	SEQF2060	802	Enterococcus	saccharolyticus	30_1	16	3137657	Unassigned	ftp://ftp.ncbi.nlm.nih.gov/genomes/all/GCA/000/234/175/GCA_000234175.1_Ente_sacc_30_1_V1	No	SEQF2060.faa	2020-11-09 21:35:00	1.1M
700	SEQF2061	662	Finegoldia	magna	ACS-171-V-Col3	30	1828755	Unassigned	ftp://ftp.ncbi.nlm.nih.gov/genomes/all/GCA/000/179/495/GCA_000179495.1_ASM17949v1	Yes	SEQF2061.faa	2020-11-09 21:35:00	694K
701	SEQF2062	662	Finegoldia	magna	BVS033A4	50	1995204	Unassigned	ftp://ftp.ncbi.nlm.nih.gov/genomes/all/GCA/000/179/695/GCA_000179695.1_ASM17969v1	Yes	SEQF2062.faa	2020-11-09 21:35:00	744K
702	SEQF2063	662	Finegoldia	magna	SY403409CC001050417	39	2032717	Unassigned	ftp://ftp.ncbi.nlm.nih.gov/genomes/all/GCA/000/221/585/GCA_000221585.2_ASM22158v2	Yes	SEQF2063.faa	2020-11-09 21:35:00	770K
703	SEQF2064	690	Fusobacterium	necrophorum	subsp. funduliforme 1_1_36S	15	2312695	Oral	ftp://ftp.ncbi.nlm.nih.gov/genomes/all/GCA/000/242/215/GCA_000242215.1_Fuso_necr_1_1_36S_V1	Yes	SEQF2064.faa	2020-11-09 21:35:00	1.0M
704	SEQF2065	420	Fusobacterium	nucleatum subsp. animalis	ATCC 51191	465	2476543	Oral	ftp://ftp.ncbi.nlm.nih.gov/genomes/all/GCA/000/220/825/GCA_000220825.1_ASM22082v1	Yes	SEQF2065.faa	2020-11-09 21:35:00	821K
705	SEQF2067	698	Fusobacterium	nucleatum subsp. nucleatum	ATCC 23726	67	2237034	Oral	ftp://ftp.ncbi.nlm.nih.gov/genomes/all/GCA/000/178/895/GCA_000178895.1_ASM17889v1	Yes	SEQF2067.faa	2020-11-09 21:35:00	883K
706	SEQF2068	829	Gardnerella	vaginalis	AMD	117	1606758	Vaginal	ftp://ftp.ncbi.nlm.nih.gov/genomes/all/GCA/000/176/475/GCA_000176475.1_ASM17647v1	Yes	SEQF2068.faa	2020-11-09 21:35:00	552K
707	SEQF2070	626	Gemella	haemolysans	M341	27	2053439	Oral	ftp://ftp.ncbi.nlm.nih.gov/genomes/all/GCA/000/204/355/GCA_000204355.1_Geme_haem_M341_V1	No	SEQF2070.faa	2020-11-09 21:35:00	715K
708	SEQF2071	757	Gemella	sanguinis	M325	5	1756105	Oral	ftp://ftp.ncbi.nlm.nih.gov/genomes/all/GCA/000/204/335/GCA_000204335.2_Geme_sang_M325_V2	Yes	SEQF2071.faa	2020-11-09 21:35:00	635K
709	SEQF2072	851	Haemophilus	haemolyticus	M19107	123	1915087	Oral	ftp://ftp.ncbi.nlm.nih.gov/genomes/all/GCA/000/222/005/GCA_000222005.2_ASM22200v2	Yes	SEQF2072.faa	2020-11-09 21:35:00	709K
710	SEQF2073	851	Haemophilus	haemolyticus	M19501	22	1884911	Oral	ftp://ftp.ncbi.nlm.nih.gov/genomes/all/GCA/000/222/025/GCA_000222025.2_ASM22202v2	Yes	SEQF2073.faa	2020-11-09 21:35:00	709K
711	SEQF2074	851	Haemophilus	haemolyticus	M21127	38	1945624	Oral	ftp://ftp.ncbi.nlm.nih.gov/genomes/all/GCA/000/222/045/GCA_000222045.2_ASM22204v2	Yes	SEQF2074.faa	2020-11-09 21:35:00	738K
712	SEQF2075	851	Haemophilus	haemolyticus	M21621	28	2089205	Oral	ftp://ftp.ncbi.nlm.nih.gov/genomes/all/GCA/000/222/065/GCA_000222065.2_ASM22206v1	Yes	SEQF2075.faa	2020-11-09 21:35:00	788K
713	SEQF2076	851	Haemophilus	haemolyticus	M21639	53	2328161	Oral	ftp://ftp.ncbi.nlm.nih.gov/genomes/all/GCA/000/222/085/GCA_000222085.2_ASM22208v2	Yes	SEQF2076.faa	2020-11-09 21:35:00	884K
714	SEQF2077	718	Haemophilus	parainfluenzae	ATCC 33392	10	2124757	Nasal,Oral	ftp://ftp.ncbi.nlm.nih.gov/genomes/all/GCA/000/191/405/GCA_000191405.1_ASM19140v1	Yes	SEQF2077.faa	2020-11-09 21:35:00	818K
715	SEQF2078	777	Jonquetella	anthropi	DSM 22815	1	1675934	Oral	ftp://ftp.ncbi.nlm.nih.gov/genomes/all/GCA/000/237/805/GCA_000237805.1_ASM23780v1	Yes	SEQF2078.faa	2020-11-09 21:35:00	630K
716	SEQF2079	582	Kingella	denitrificans	ATCC 33394	12	2220455	Oral	ftp://ftp.ncbi.nlm.nih.gov/genomes/all/GCA/000/190/695/GCA_000190695.1_ASM19069v1	No	SEQF2079.faa	2020-11-09 21:35:00	809K
717	SEQF2080	646	Kingella	kingae	ATCC 23330	20	1975353	Unassigned	ftp://ftp.ncbi.nlm.nih.gov/genomes/all/GCA/000/213/535/GCA_000213535.1_ASM21353v1	No	SEQF2080.faa	2020-11-09 21:35:00	710K
718	SEQF2084	817	Lactobacillus	crispatus	214-1	187	2068805	Oral	ftp://ftp.ncbi.nlm.nih.gov/genomes/all/GCA/000/177/575/GCA_000177575.1_ASM17757v1	Yes	SEQF2084.faa	2020-11-09 21:35:00	764K
719	SEQF2090	838	Lactobacillus	iners	ATCC 55195	7	1238993	Vaginal	ftp://ftp.ncbi.nlm.nih.gov/genomes/all/GCA/000/185/405/GCA_000185405.1_ASM18540v1	Yes	SEQF2090.faa	2020-11-09 21:35:00	456K
720	SEQF2091	838	Lactobacillus	iners	LactinV 01V1-a	92	1294173	Vaginal	ftp://ftp.ncbi.nlm.nih.gov/genomes/all/GCA/000/149/125/GCA_000149125.2_ASM14912v1	Yes	SEQF2091.faa	2020-11-09 21:35:00	496K
721	SEQF2092	838	Lactobacillus	iners	LactinV 03V1-b	67	1303958	Vaginal	ftp://ftp.ncbi.nlm.nih.gov/genomes/all/GCA/000/149/105/GCA_000149105.2_ASM14910v1	Yes	SEQF2092.faa	2020-11-09 21:36:00	499K
722	SEQF2093	838	Lactobacillus	iners	LactinV 09V1-c	35	1312334	Vaginal	ftp://ftp.ncbi.nlm.nih.gov/genomes/all/GCA/000/149/085/GCA_000149085.2_ASM14908v1	Yes	SEQF2093.faa	2020-11-09 21:36:00	492K
723	SEQF2094	838	Lactobacillus	iners	LactinV 11V1-d	27	1310250	Vaginal	ftp://ftp.ncbi.nlm.nih.gov/genomes/all/GCA/000/149/065/GCA_000149065.2_ASM14906v1	Yes	SEQF2094.faa	2020-11-09 21:36:00	498K
724	SEQF2095	838	Lactobacillus	iners	LEAF 2052A-d	28	1322320	Vaginal	ftp://ftp.ncbi.nlm.nih.gov/genomes/all/GCA/000/179/955/GCA_000179955.1_ASM17995v1	Yes	SEQF2095.faa	2020-11-09 21:36:00	489K
725	SEQF2096	838	Lactobacillus	iners	LEAF 2053A-b	37	1368717	Vaginal	ftp://ftp.ncbi.nlm.nih.gov/genomes/all/GCA/000/179/935/GCA_000179935.1_ASM17993v1	Yes	SEQF2096.faa	2020-11-09 21:36:00	505K
726	SEQF2097	838	Lactobacillus	iners	LEAF 2062A-h1	24	1303868	Vaginal	ftp://ftp.ncbi.nlm.nih.gov/genomes/all/GCA/000/179/975/GCA_000179975.1_ASM17997v1	Yes	SEQF2097.faa	2020-11-09 21:36:00	484K
727	SEQF2098	838	Lactobacillus	iners	LEAF 3008A-a	25	1273041	Vaginal	ftp://ftp.ncbi.nlm.nih.gov/genomes/all/GCA/000/179/995/GCA_000179995.1_ASM17999v1	Yes	SEQF2098.faa	2020-11-09 21:36:00	470K
728	SEQF2099	838	Lactobacillus	iners	SPIN 1401G	52	1281027	Vaginal	ftp://ftp.ncbi.nlm.nih.gov/genomes/all/GCA/000/204/435/GCA_000204435.2_ASM20443v1	Yes	SEQF2099.faa	2020-11-09 21:36:00	468K
729	SEQF2100	838	Lactobacillus	iners	SPIN 2503V10-D	31	1283897	Vaginal	ftp://ftp.ncbi.nlm.nih.gov/genomes/all/GCA/000/149/145/GCA_000149145.2_ASM14914v1	Yes	SEQF2100.faa	2020-11-09 21:36:00	484K
730	SEQF2101	838	Lactobacillus	iners	UPII 143-D	21	1257583	Vaginal	ftp://ftp.ncbi.nlm.nih.gov/genomes/all/GCA/000/191/685/GCA_000191685.2_ASM19168v1	Yes	SEQF2101.faa	2020-11-09 21:36:00	471K
731	SEQF2102	838	Lactobacillus	iners	UPII 60-B	31	1323615	Vaginal	ftp://ftp.ncbi.nlm.nih.gov/genomes/all/GCA/000/191/705/GCA_000191705.2_ASM19170v1	Yes	SEQF2102.faa	2020-11-09 21:36:00	489K
732	SEQF2103	819	Lactobacillus	johnsonii	pf01	3	1973006	Unassigned	ftp://ftp.ncbi.nlm.nih.gov/genomes/all/GCA/000/219/475/GCA_000219475.3_ASM21947v3	Yes	SEQF2103.faa	2020-11-09 21:36:00	738K
733	SEQF2104	861	Lactobacillus	plantarum	subsp. plantarum NC8	10	3207224	Unassigned	ftp://ftp.ncbi.nlm.nih.gov/genomes/all/GCA/000/247/735/GCA_000247735.2_ASM24773v2	Yes	SEQF2104.faa	2020-11-09 21:36:00	1.2M
734	SEQF2106	731	Klebsiella	pneumoniae	KCTC 2242	2	5462423	Unassigned	ftp://ftp.ncbi.nlm.nih.gov/genomes/all/GCA/000/220/485/GCA_000220485.1_ASM22048v1	Yes	SEQF2106.faa	2020-11-09 21:36:00	2.0M
735	SEQF2107	731	Klebsiella	pneumoniae	subsp. pneumoniae HS11286	7	5682322	Unassigned	ftp://ftp.ncbi.nlm.nih.gov/genomes/all/GCA/000/240/185/GCA_000240185.2_ASM24018v2	Yes	SEQF2107.faa	2020-11-09 21:36:00	2.2M
736	SEQF2108	529	Lactobacillus	acidophilus	30SC	3	2097766	Unassigned	ftp://ftp.ncbi.nlm.nih.gov/genomes/all/GCA/000/191/545/GCA_000191545.1_ASM19154v1	Yes	SEQF2108.faa	2020-11-09 21:36:00	786K
737	SEQF2109	568	Lactobacillus	casei	BD-II	2	3127288	Unassigned	ftp://ftp.ncbi.nlm.nih.gov/genomes/all/GCA/000/194/765/GCA_000194765.1_ASM19476v1	Yes	SEQF2109.faa	2020-11-09 21:36:00	1.1M
738	SEQF2110	568	Lactobacillus	casei	LC2W	2	3077434	Unassigned	ftp://ftp.ncbi.nlm.nih.gov/genomes/all/GCA/000/194/785/GCA_000194785.1_ASM19478v1	Yes	SEQF2110.faa	2020-11-09 21:36:00	1.1M
739	SEQF2111	819	Lactobacillus	johnsonii	DPC 6026	1	1966342	Unassigned	ftp://ftp.ncbi.nlm.nih.gov/genomes/all/GCA/000/204/985/GCA_000204985.1_ASM20498v1	Yes	SEQF2111.faa	2020-11-09 21:36:00	741K
740	SEQF2112	861	Lactobacillus	plantarum	JDM1	1	3197759	Unassigned	ftp://ftp.ncbi.nlm.nih.gov/genomes/all/GCA/000/023/085/GCA_000023085.1_ASM2308v1	Yes	SEQF2112.faa	2020-11-09 21:36:00	1.1M
741	SEQF2113	861	Lactobacillus	plantarum	subsp. plantarum ST-III	2	3307936	Unassigned	ftp://ftp.ncbi.nlm.nih.gov/genomes/all/GCA/000/148/815/GCA_000148815.2_ASM14881v1	Yes	SEQF2113.faa	2020-11-09 21:36:00	1.2M
742	SEQF2114	749	Lactobacillus	rhamnosus	ATCC 8530	1	2960339	Oral	ftp://ftp.ncbi.nlm.nih.gov/genomes/all/GCA/000/233/755/GCA_000233755.1_ASM23375v1	Yes	SEQF2114.faa	2020-11-09 21:36:00	1.0M
743	SEQF2117	749	Lactobacillus	rhamnosus	ATCC 21052	42	2877033	Oral	ftp://ftp.ncbi.nlm.nih.gov/genomes/all/GCA/000/235/865/GCA_000235865.1_ASM23586v1	Yes	SEQF2117.faa	2020-11-09 21:36:00	1.0M
744	SEQF2118	749	Lactobacillus	rhamnosus	MTCC 5462	2543	2524513	Oral	ftp://ftp.ncbi.nlm.nih.gov/genomes/all/GCA/000/195/375/GCA_000195375.2_ASM19537v2	Yes	SEQF2118.faa	2020-11-09 21:36:00	764K
745	SEQF2119	749	Lactobacillus	rhamnosus	R0011	10	2900620	Oral	ftp://ftp.ncbi.nlm.nih.gov/genomes/all/GCA/000/235/785/GCA_000235785.2_ASM23578v2	Yes	SEQF2119.faa	2020-11-09 21:36:00	1.0M
746	SEQF2120	756	Lactobacillus	salivarius	ACS-116-V-Col5a	154	2044602	Oral	ftp://ftp.ncbi.nlm.nih.gov/genomes/all/GCA/000/179/475/GCA_000179475.1_ASM17947v1	Yes	SEQF2120.faa	2020-11-09 21:37:00	780K
747	SEQF2121	756	Lactobacillus	salivarius	GJ-24	11	1995968	Oral	ftp://ftp.ncbi.nlm.nih.gov/genomes/all/GCA/000/217/735/GCA_000217735.2_ASM21773v2	Yes	SEQF2121.faa	2020-11-09 21:37:00	732K
748	SEQF2122	756	Lactobacillus	salivarius	NIAS840	4	2046557	Oral	ftp://ftp.ncbi.nlm.nih.gov/genomes/all/GCA/000/215/465/GCA_000215465.2_ASM21546v2	Yes	SEQF2122.faa	2020-11-09 21:37:00	753K
749	SEQF2123	825	Listeria	monocytogenes	FSL F2-208	1	3223176	Unassigned	ftp://ftp.ncbi.nlm.nih.gov/genomes/all/GCA/000/183/845/GCA_000183845.1_ASM18384v1	Yes	SEQF2123.faa	2020-11-09 21:37:00	812K
750	SEQF2127	830	Mobiluncus	mulieris	ATCC 35239	24	2533633	Unassigned	ftp://ftp.ncbi.nlm.nih.gov/genomes/all/GCA/000/146/895/GCA_000146895.1_ASM14689v1	No	SEQF2127.faa	2020-11-09 21:37:00	902K
751	SEQF2128	830	Mobiluncus	mulieris	FB024-16	46	2384880	Unassigned	ftp://ftp.ncbi.nlm.nih.gov/genomes/all/GCA/000/148/485/GCA_000148485.2_ASM14848v1	No	SEQF2128.faa	2020-11-09 21:37:00	861K
752	SEQF2129	833	Moraxella	catarrhalis	12P80B1	53	1814430	Nasal	ftp://ftp.ncbi.nlm.nih.gov/genomes/all/GCA/000/192/965/GCA_000192965.2_ASM19296v2	Yes	SEQF2129.faa	2020-11-09 21:37:00	657K
753	SEQF2130	833	Moraxella	catarrhalis	101P30B1	26	1866092	Nasal	ftp://ftp.ncbi.nlm.nih.gov/genomes/all/GCA/000/193/065/GCA_000193065.2_ASM19306v2	Yes	SEQF2130.faa	2020-11-09 21:37:00	678K
754	SEQF2131	833	Moraxella	catarrhalis	103P14B1	99	1961697	Nasal	ftp://ftp.ncbi.nlm.nih.gov/genomes/all/GCA/000/192/925/GCA_000192925.2_ASM19292v2	Yes	SEQF2131.faa	2020-11-09 21:37:00	706K
755	SEQF2132	833	Moraxella	catarrhalis	7169	35	1903901	Nasal	ftp://ftp.ncbi.nlm.nih.gov/genomes/all/GCA/000/192/905/GCA_000192905.2_ASM19290v2	Yes	SEQF2132.faa	2020-11-09 21:37:00	684K
756	SEQF2133	833	Moraxella	catarrhalis	BC1	43	1954090	Nasal	ftp://ftp.ncbi.nlm.nih.gov/genomes/all/GCA/000/192/985/GCA_000192985.2_ASM19298v2	Yes	SEQF2133.faa	2020-11-09 21:37:00	700K
757	SEQF2134	833	Moraxella	catarrhalis	BC7	37	1904293	Nasal	ftp://ftp.ncbi.nlm.nih.gov/genomes/all/GCA/000/193/005/GCA_000193005.2_ASM19300v2	Yes	SEQF2134.faa	2020-11-09 21:37:00	681K
758	SEQF2135	833	Moraxella	catarrhalis	BC8	32	1912542	Nasal	ftp://ftp.ncbi.nlm.nih.gov/genomes/all/GCA/000/193/025/GCA_000193025.2_ASM19302v2	Yes	SEQF2135.faa	2020-11-09 21:37:00	686K
759	SEQF2136	833	Moraxella	catarrhalis	CO72	25	1947635	Nasal	ftp://ftp.ncbi.nlm.nih.gov/genomes/all/GCA/000/193/045/GCA_000193045.2_ASM19304v2	Yes	SEQF2136.faa	2020-11-09 21:37:00	703K
760	SEQF2137	833	Moraxella	catarrhalis	O35E	42	1776416	Nasal	ftp://ftp.ncbi.nlm.nih.gov/genomes/all/GCA/000/193/085/GCA_000193085.2_ASM19308v2	Yes	SEQF2137.faa	2020-11-09 21:37:00	634K
761	SEQF2141	649	Neisseria	lactamica	Y92-1009	44	2023964	Oral	ftp://ftp.ncbi.nlm.nih.gov/genomes/all/GCA/000/180/595/GCA_000180595.1_ASM18059v1	No	SEQF2141.faa	2020-11-09 21:37:00	719K
762	SEQF2142	682	Neisseria	mucosa	C102	7	2169437	Oral	ftp://ftp.ncbi.nlm.nih.gov/genomes/all/GCA/000/186/165/GCA_000186165.1_Neis_muco_C102_V1	No	SEQF2142.faa	2020-11-09 21:37:00	773K
763	SEQF2145	547	Porphyromonas	asaccharolytica	PR426713P-I	58	2199119	Unassigned	ftp://ftp.ncbi.nlm.nih.gov/genomes/all/GCA/000/183/605/GCA_000183605.2_ASM18360v1	No	SEQF2145.faa	2020-11-09 21:37:00	799K
764	SEQF2146	291	Prevotella	denticola	CRIS 18C-A	121	3177783	Oral	ftp://ftp.ncbi.nlm.nih.gov/genomes/all/GCA/000/191/765/GCA_000191765.2_ASM19176v1	Yes	SEQF2146.faa	2020-11-09 21:37:00	1.1M
765	SEQF2147	289	Prevotella	maculosa	OT 289	21	3151214	Oral	ftp://ftp.ncbi.nlm.nih.gov/genomes/all/GCA/000/243/015/GCA_000243015.1_Prev_macu_OT_289_V1	No	SEQF2147.faa	2020-11-09 21:37:00	1.1M
766	SEQF2149	307	Prevotella	salivae	DSM 15606	40	3274581	Oral	ftp://ftp.ncbi.nlm.nih.gov/genomes/all/GCA/000/185/845/GCA_000185845.1_ASM18584v1	No	SEQF2149.faa	2020-11-09 21:37:00	1.1M
767	SEQF2150	804	Lactococcus	lactis	A76	5	2577104	Oral	ftp://ftp.ncbi.nlm.nih.gov/genomes/all/GCA/000/236/475/GCA_000236475.1_ASM23647v1	Yes	SEQF2150.faa	2020-11-09 21:37:00	930K
768	SEQF2151	804	Lactococcus	lactis	NZ9000	1	2530294	Oral	ftp://ftp.ncbi.nlm.nih.gov/genomes/all/GCA/000/143/205/GCA_000143205.1_ASM14320v1	Yes	SEQF2151.faa	2020-11-09 21:37:00	921K
769	SEQF2152	804	Lactococcus	lactis	CV56	6	2518737	Oral	ftp://ftp.ncbi.nlm.nih.gov/genomes/all/GCA/000/192/705/GCA_000192705.1_ASM19270v1	Yes	SEQF2152.faa	2020-11-09 21:37:00	911K
770	SEQF2153	825	Listeria	monocytogenes	EGD-e	1	2944528	Unassigned	ftp://ftp.ncbi.nlm.nih.gov/genomes/all/GCA/000/196/035/GCA_000196035.1_ASM19603v1	Yes	SEQF2153.faa	2020-11-09 21:37:00	1.1M
771	SEQF2154	825	Listeria	monocytogenes	M7	1	2976163	Unassigned	ftp://ftp.ncbi.nlm.nih.gov/genomes/all/GCA/000/218/305/GCA_000218305.1_ASM21830v1	Yes	SEQF2154.faa	2020-11-09 21:38:00	1.1M
772	SEQF2155	825	Listeria	monocytogenes	serotype 4a str. L99	1	2979198	Unassigned	ftp://ftp.ncbi.nlm.nih.gov/genomes/all/GCA/000/209/755/GCA_000209755.1_ASM20975v1	Yes	SEQF2155.faa	2020-11-09 21:38:00	1.1M
773	SEQF2156	732	Mycoplasma	pneumoniae	309	1	817176	Unassigned	ftp://ftp.ncbi.nlm.nih.gov/genomes/all/GCA/000/283/755/GCA_000283755.1_ASM28375v1	Yes	SEQF2156.faa	2020-11-09 21:38:00	318K
774	SEQF2157	732	Mycoplasma	pneumoniae	FH	1	811088	Unassigned	ftp://ftp.ncbi.nlm.nih.gov/genomes/all/GCA/000/143/945/GCA_000143945.1_ASM14394v1	Yes	SEQF2157.faa	2020-11-09 21:38:00	314K
775	SEQF2159	649	Neisseria	lactamica	020-06	1	2220606	Oral	ftp://ftp.ncbi.nlm.nih.gov/genomes/all/GCA/000/196/295/GCA_000196295.1_ASM19629v1	No	SEQF2159.faa	2020-11-09 21:38:00	783K
776	SEQF2160	547	Porphyromonas	asaccharolytica	DSM 20707	1	2186370	Unassigned	ftp://ftp.ncbi.nlm.nih.gov/genomes/all/GCA/000/212/375/GCA_000212375.1_ASM21237v1	No	SEQF2160.faa	2020-11-09 21:38:00	792K
777	SEQF2161	530	Cutibacterium	acnes	266	1	2494578	Oral	ftp://ftp.ncbi.nlm.nih.gov/genomes/all/GCA/000/213/155/GCA_000213155.1_ASM21315v1	Yes	SEQF2161.faa	2020-11-09 21:38:00	920K
778	SEQF2162	530	Cutibacterium	acnes	6609	1	2560282	Oral	ftp://ftp.ncbi.nlm.nih.gov/genomes/all/GCA/000/217/615/GCA_000217615.1_ASM21761v1	Yes	SEQF2162.faa	2020-11-09 21:38:00	946K
779	SEQF2163	530	Cutibacterium	acnes	ATCC 11828	1	2488626	Oral	ftp://ftp.ncbi.nlm.nih.gov/genomes/all/GCA/000/231/215/GCA_000231215.1_ASM23121v1	Yes	SEQF2163.faa	2020-11-09 21:38:00	932K
780	SEQF2164	530	Cutibacterium	acnes	TypeIA2 P.acn17	1	2522885	Oral	ftp://ftp.ncbi.nlm.nih.gov/genomes/all/GCA/000/240/035/GCA_000240035.1_ASM24003v1	Yes	SEQF2164.faa	2020-11-09 21:38:00	956K
781	SEQF2165	530	Cutibacterium	acnes	TypeIA2 P.acn31	1	2498766	Oral	ftp://ftp.ncbi.nlm.nih.gov/genomes/all/GCA/000/240/055/GCA_000240055.1_ASM24005v1	Yes	SEQF2165.faa	2020-11-09 21:38:00	945K
782	SEQF2166	530	Cutibacterium	acnes	TypeIA2 P.acn33	1	2489623	Oral	ftp://ftp.ncbi.nlm.nih.gov/genomes/all/GCA/000/240/015/GCA_000240015.1_ASM24001v1	Yes	SEQF2166.faa	2020-11-09 21:38:00	944K
783	SEQF2167	536	Pseudomonas	aeruginosa	M18	1	6327754	Unassigned	ftp://ftp.ncbi.nlm.nih.gov/genomes/all/GCA/000/226/155/GCA_000226155.1_ASM22615v1	Yes	SEQF2167.faa	2020-11-09 21:38:00	2.3M
784	SEQF2168	536	Pseudomonas	aeruginosa	NCGM2.S1	1	6764661	Unassigned	ftp://ftp.ncbi.nlm.nih.gov/genomes/all/GCA/000/284/555/GCA_000284555.1_ASM28455v1	Yes	SEQF2168.faa	2020-11-09 21:38:00	2.5M
785	SEQF2169	612	Pseudomonas	fluorescens	F113	1	6845832	Unassigned	ftp://ftp.ncbi.nlm.nih.gov/genomes/all/GCA/000/237/065/GCA_000237065.1_ASM23706v1	Yes	SEQF2169.faa	2020-11-09 21:38:00	2.4M
786	SEQF2170	477	Pseudomonas	stutzeri	ATCC 17588 = LMG 11199	1	4547930	Unassigned	ftp://ftp.ncbi.nlm.nih.gov/genomes/all/GCA/000/219/605/GCA_000219605.1_ASM21960v1	Yes	SEQF2170.faa	2020-11-09 21:38:00	1.7M
787	SEQF2171	477	Pseudomonas	stutzeri	DSM 4166	1	4689946	Unassigned	ftp://ftp.ncbi.nlm.nih.gov/genomes/all/GCA/000/195/105/GCA_000195105.1_ASM19510v1	Yes	SEQF2171.faa	2020-11-09 21:38:00	1.7M
788	SEQF2172	854	Ralstonia	pickettii	12J	3	5325729	Unassigned	ftp://ftp.ncbi.nlm.nih.gov/genomes/all/GCA/000/020/205/GCA_000020205.1_ASM2020v1	No	SEQF2172.faa	2020-11-09 21:38:00	1.9M
789	SEQF2173	550	Staphylococcus	aureus	04-02981	1	2821452	Nasal	ftp://ftp.ncbi.nlm.nih.gov/genomes/all/GCA/000/025/145/GCA_000025145.2_ASM2514v1	Yes	SEQF2173.faa	2020-11-09 21:38:00	1.0M
790	SEQF2174	663	Stenotrophomonas	maltophilia	JV3	1	4544477	Unassigned	ftp://ftp.ncbi.nlm.nih.gov/genomes/all/GCA/000/223/885/GCA_000223885.1_ASM22388v1	Yes	SEQF2174.faa	2020-11-09 21:38:00	1.6M
791	SEQF2181	745	Streptococcus	pyogenes	Alab49	1	1827308	Oral	ftp://ftp.ncbi.nlm.nih.gov/genomes/all/GCA/000/230/295/GCA_000230295.1_ASM23029v1	Yes	SEQF2181.faa	2020-11-09 21:38:00	663K
792	SEQF2182	805	Treponema	pallidum	subsp. pallidum str. Chicago	1	1139281	Unassigned	ftp://ftp.ncbi.nlm.nih.gov/genomes/all/GCA/000/024/485/GCA_000024485.1_ASM2448v1	Yes	SEQF2182.faa	2020-11-09 21:38:00	444K
793	SEQF2183	717	Variovorax	paradoxus	EPS	1	6550056	Unassigned	ftp://ftp.ncbi.nlm.nih.gov/genomes/all/GCA/000/184/745/GCA_000184745.1_ASM18474v1	No	SEQF2183.faa	2020-11-09 21:39:00	2.4M
794	SEQF2184	827	Yersinia	pestis	A1122	3	4658411	Unassigned	ftp://ftp.ncbi.nlm.nih.gov/genomes/all/GCA/000/222/975/GCA_000222975.1_ASM22297v1	Yes	SEQF2184.faa	2020-11-09 21:39:00	1.6M
795	SEQF2185	827	Yersinia	pestis	D106004	4	4812922	Unassigned	ftp://ftp.ncbi.nlm.nih.gov/genomes/all/GCA/000/022/805/GCA_000022805.1_ASM2280v1	Yes	SEQF2185.faa	2020-11-09 21:39:00	1.6M
796	SEQF2186	827	Yersinia	pestis	D182038	4	4802263	Unassigned	ftp://ftp.ncbi.nlm.nih.gov/genomes/all/GCA/000/022/825/GCA_000022825.1_ASM2282v1	Yes	SEQF2186.faa	2020-11-09 21:39:00	1.6M
797	SEQF2188	827	Yersinia	pestis	Z176003	4	4725788	Unassigned	ftp://ftp.ncbi.nlm.nih.gov/genomes/all/GCA/000/022/845/GCA_000022845.1_ASM2284v1	Yes	SEQF2188.faa	2020-11-09 21:39:00	1.6M
798	SEQF2189	530	Cutibacterium	acnes	J165	62	2500083	Oral	ftp://ftp.ncbi.nlm.nih.gov/genomes/all/GCA/000/178/055/GCA_000178055.1_ASM17805v1	Yes	SEQF2189.faa	2020-11-09 21:39:00	920K
799	SEQF2190	530	Cutibacterium	acnes	SK182	14	2477348	Oral	ftp://ftp.ncbi.nlm.nih.gov/genomes/all/GCA/000/221/125/GCA_000221125.2_ASM22112v2	Yes	SEQF2190.faa	2020-11-09 21:39:00	919K
800	SEQF2191	530	Cutibacterium	acnes	SK182B-JCVI	50	2430672	Oral	ftp://ftp.ncbi.nlm.nih.gov/genomes/all/GCA/000/221/145/GCA_000221145.2_ASM22114v2	Yes	SEQF2191.faa	2020-11-09 21:39:00	914K
801	SEQF2192	530	Cutibacterium	acnes	SK187	37	2510934	Oral	ftp://ftp.ncbi.nlm.nih.gov/genomes/all/GCA/000/178/075/GCA_000178075.1_ASM17807v1	Yes	SEQF2192.faa	2020-11-09 21:39:00	929K
802	SEQF2193	536	Pseudomonas	aeruginosa	39016	1	6866064	Unassigned	ftp://ftp.ncbi.nlm.nih.gov/genomes/all/GCA/000/148/745/GCA_000148745.1_ASM14874v1	Yes	SEQF2193.faa	2020-11-09 21:39:00	2.4M
803	SEQF2196	612	Pseudomonas	fluorescens	WH6	1	6270867	Unassigned	ftp://ftp.ncbi.nlm.nih.gov/genomes/all/GCA/000/166/515/GCA_000166515.1_WH6_v1	Yes	SEQF2196.faa	2020-11-09 21:39:00	2.3M
804	SEQF2197	681	Rothia	mucilaginosa	M508	8	2313271	Oral	ftp://ftp.ncbi.nlm.nih.gov/genomes/all/GCA/000/231/235/GCA_000231235.1_Roth_muci_M508_V1	No	SEQF2197.faa	2020-11-09 21:39:00	777K
805	SEQF2199	550	Staphylococcus	aureus	A8796	98	2968236	Nasal	ftp://ftp.ncbi.nlm.nih.gov/genomes/all/GCA/000/178/015/GCA_000178015.1_ASM17801v1	Yes	SEQF2199.faa	2020-11-09 21:39:00	1.0M
806	SEQF2200	550	Staphylococcus	aureus	A8819	48	2916471	Nasal	ftp://ftp.ncbi.nlm.nih.gov/genomes/all/GCA/000/178/035/GCA_000178035.1_ASM17803v1	Yes	SEQF2200.faa	2020-11-09 21:39:00	1.0M
807	SEQF2201	550	Staphylococcus	aureus	A9754	59	2930317	Nasal	ftp://ftp.ncbi.nlm.nih.gov/genomes/all/GCA/000/177/995/GCA_000177995.1_ASM17799v1	Yes	SEQF2201.faa	2020-11-09 21:39:00	1.0M
808	SEQF2204	567	Staphylococcus	caprae	C87	14	2473608	Oral	ftp://ftp.ncbi.nlm.nih.gov/genomes/all/GCA/000/183/705/GCA_000183705.1_ASM18370v1	No	SEQF2204.faa	2020-11-09 21:39:00	881K
809	SEQF2205	601	Staphylococcus	epidermidis	14.1.R1.SE	131	2555725	Oral	ftp://ftp.ncbi.nlm.nih.gov/genomes/all/GCA/000/239/515/GCA_000239515.2_ASM23951v2	Yes	SEQF2205.faa	2020-11-09 21:39:00	914K
810	SEQF2206	601	Staphylococcus	epidermidis	FRI909	56	2541845	Oral	ftp://ftp.ncbi.nlm.nih.gov/genomes/all/GCA/000/186/205/GCA_000186205.2_ASM18620v2	Yes	SEQF2206.faa	2020-11-09 21:39:00	903K
811	SEQF2207	601	Staphylococcus	epidermidis	M23864:W2grey	13	2523347	Oral	ftp://ftp.ncbi.nlm.nih.gov/genomes/all/GCA/000/164/075/GCA_000164075.1_ASM16407v1	Yes	SEQF2207.faa	2020-11-09 21:39:00	910K
812	SEQF2208	76	Staphylococcus	warneri	VCU121	183	2459386	Oral	ftp://ftp.ncbi.nlm.nih.gov/genomes/all/GCA/000/211/215/GCA_000211215.2_ASM21121v2	Yes	SEQF2208.faa	2020-11-09 21:39:00	875K
813	SEQF2209	537	Streptococcus	agalactiae	FSL S3-026	8	2455848	Unassigned	ftp://ftp.ncbi.nlm.nih.gov/genomes/all/GCA/000/221/325/GCA_000221325.2_ASM22132v2	Yes	SEQF2209.faa	2020-11-09 21:39:00	933K
814	SEQF2210	543	Streptococcus	anginosus	1_2_62CV	7	1821055	Oral	ftp://ftp.ncbi.nlm.nih.gov/genomes/all/GCA/000/186/545/GCA_000186545.1_Strep_angi_1_2_62CV_V1	Yes	SEQF2210.faa	2020-11-09 21:40:00	683K
815	SEQF2211	576	Streptococcus	constellatus	subsp. pharyngis SK1060	10	1963771	Oral	ftp://ftp.ncbi.nlm.nih.gov/genomes/all/GCA/000/223/295/GCA_000223295.2_ASM22329v1	Yes	SEQF2211.faa	2020-11-09 21:40:00	805K
816	SEQF2212	638	Streptococcus	infantis clade 638	ATCC 700779	10	1905984	Oral	ftp://ftp.ncbi.nlm.nih.gov/genomes/all/GCA/000/187/465/GCA_000187465.1_ASM18746v1	Yes	SEQF2212.faa	2020-11-09 21:40:00	732K
817	SEQF2213	638	Streptococcus	infantis clade 638	SK1076	30	1744061	Oral	ftp://ftp.ncbi.nlm.nih.gov/genomes/all/GCA/000/215/385/GCA_000215385.2_ASM21538v1	Yes	SEQF2213.faa	2020-11-09 21:40:00	672K
818	SEQF2214	638	Streptococcus	infantis clade 638	SK1302	148	1792252	Oral	ftp://ftp.ncbi.nlm.nih.gov/genomes/all/GCA/000/148/975/GCA_000148975.2_ASM14897v1	Yes	SEQF2214.faa	2020-11-09 21:40:00	702K
819	SEQF2215	638	Streptococcus	infantis clade 638	SK970	9	1945605	Oral	ftp://ftp.ncbi.nlm.nih.gov/genomes/all/GCA/000/223/255/GCA_000223255.2_ASM22325v2	Yes	SEQF2215.faa	2020-11-09 21:40:00	760K
820	SEQF2216	638	Streptococcus	infantis clade 638	X	16	1869505	Oral	ftp://ftp.ncbi.nlm.nih.gov/genomes/all/GCA/000/223/335/GCA_000223335.2_ASM22333v2	Yes	SEQF2216.faa	2020-11-09 21:40:00	709K
821	SEQF2217	677	Streptococcus	mitis	SK1073	54	2114708	Nasal,Oral	ftp://ftp.ncbi.nlm.nih.gov/genomes/all/GCA/000/220/045/GCA_000220045.2_ASM22004v2	Yes	SEQF2217.faa	2020-11-09 21:40:00	763K
822	SEQF2218	677	Streptococcus	mitis	SK1080	34	1943752	Nasal,Oral	ftp://ftp.ncbi.nlm.nih.gov/genomes/all/GCA/000/220/085/GCA_000220085.2_ASM22008v2	Yes	SEQF2218.faa	2020-11-09 21:40:00	697K
823	SEQF2219	677	Streptococcus	mitis	SK569	54	1975266	Nasal,Oral	ftp://ftp.ncbi.nlm.nih.gov/genomes/all/GCA/000/222/785/GCA_000222785.2_ASM22278v2	Yes	SEQF2219.faa	2020-11-09 21:40:00	707K
824	SEQF2220	707	Streptococcus	oralis subsp. oralis	SK255	63	2005180	Oral	ftp://ftp.ncbi.nlm.nih.gov/genomes/all/GCA/000/215/365/GCA_000215365.2_ASM21536v2	Yes	SEQF2220.faa	2020-11-09 21:40:00	763K
825	SEQF2221	707	Streptococcus	oralis subsp. oralis	SK313	5	1888813	Oral	ftp://ftp.ncbi.nlm.nih.gov/genomes/all/GCA/000/223/235/GCA_000223235.2_ASM22323v2	Yes	SEQF2221.faa	2020-11-09 21:40:00	740K
826	SEQF2222	721	Streptococcus	parasanguinis clade 721	ATCC 903	14	2131530	Oral	ftp://ftp.ncbi.nlm.nih.gov/genomes/all/GCA/000/187/505/GCA_000187505.1_ASM18750v1	Yes	SEQF2222.faa	2020-11-09 21:40:00	822K
827	SEQF2226	734	Streptococcus	pneumoniae	BS455	113	2084124	Nasal	ftp://ftp.ncbi.nlm.nih.gov/genomes/all/GCA/000/177/775/GCA_000177775.1_ASM17777v1	Yes	SEQF2226.faa	2020-11-09 21:40:00	759K
828	SEQF2227	734	Streptococcus	pneumoniae	GA04375	9	2061399	Nasal	ftp://ftp.ncbi.nlm.nih.gov/genomes/all/GCA/000/194/885/GCA_000194885.2_ASM19488v2	Yes	SEQF2227.faa	2020-11-09 21:40:00	758K
829	SEQF2228	734	Streptococcus	pneumoniae	GA17545	11	2103456	Nasal	ftp://ftp.ncbi.nlm.nih.gov/genomes/all/GCA/000/211/875/GCA_000211875.2_ASM21187v2	Yes	SEQF2228.faa	2020-11-09 21:40:00	773K
830	SEQF2229	734	Streptococcus	pneumoniae	GA17570	9	2119821	Nasal	ftp://ftp.ncbi.nlm.nih.gov/genomes/all/GCA/000/211/895/GCA_000211895.2_ASM21189v2	Yes	SEQF2229.faa	2020-11-09 21:40:00	783K
831	SEQF2230	734	Streptococcus	pneumoniae	GA41301	17	2156995	Nasal	ftp://ftp.ncbi.nlm.nih.gov/genomes/all/GCA/000/211/915/GCA_000211915.2_ASM21191v2	Yes	SEQF2230.faa	2020-11-09 21:40:00	794K
832	SEQF2231	734	Streptococcus	pneumoniae	GA41317	6	2090801	Nasal	ftp://ftp.ncbi.nlm.nih.gov/genomes/all/GCA/000/212/555/GCA_000212555.2_ASM21255v2	Yes	SEQF2231.faa	2020-11-09 21:40:00	771K
833	SEQF2232	734	Streptococcus	pneumoniae	GA47368	8	2177227	Nasal	ftp://ftp.ncbi.nlm.nih.gov/genomes/all/GCA/000/212/535/GCA_000212535.2_ASM21253v2	Yes	SEQF2232.faa	2020-11-09 21:40:00	806K
834	SEQF2233	734	Streptococcus	pneumoniae	GA47901	6	2086317	Nasal	ftp://ftp.ncbi.nlm.nih.gov/genomes/all/GCA/000/212/515/GCA_000212515.2_ASM21251v2	Yes	SEQF2233.faa	2020-11-09 21:40:00	768K
835	SEQF2241	734	Streptococcus	pneumoniae	SPNA45	1	2129934	Nasal	ftp://ftp.ncbi.nlm.nih.gov/genomes/all/GCA/000/180/515/GCA_000180515.2_ASM18051v2	Yes	SEQF2241.faa	2020-11-09 21:40:00	793K
836	SEQF2242	745	Streptococcus	pyogenes	ATCC 10782	29	1917082	Oral	ftp://ftp.ncbi.nlm.nih.gov/genomes/all/GCA/000/146/715/GCA_000146715.1_ASM14671v1	Yes	SEQF2242.faa	2020-11-09 21:40:00	687K
837	SEQF2243	524	Veillonella	atypica	ACS-049-V-Sch6	63	2053871	Oral	ftp://ftp.ncbi.nlm.nih.gov/genomes/all/GCA/000/179/735/GCA_000179735.1_ASM17973v1	No	SEQF2243.faa	2020-11-09 21:40:00	761K
838	SEQF2244	161	Veillonella	parvula	ACS-068-V-Sch12	23	2152140	Oral	ftp://ftp.ncbi.nlm.nih.gov/genomes/all/GCA/000/215/025/GCA_000215025.2_ASM21502v2	No	SEQF2244.faa	2020-11-09 21:40:00	800K
839	SEQF2247	768	Streptococcus	sobrinus	TCI-107	283	2136893	Oral	ftp://ftp.ncbi.nlm.nih.gov/genomes/all/GCA/000/228/065/GCA_000228065.2_SMUT1-NEX_34-107	No	SEQF2247.faa	2020-11-09 21:40:00	713K
840	SEQF2248	862	Bifidobacterium	longum	DJO10A	3	2389526	Unassigned	ftp://ftp.ncbi.nlm.nih.gov/genomes/all/GCA/000/008/945/GCA_000008945.1_ASM894v1	Yes	SEQF2248.faa	2020-11-09 21:40:00	849K
841	SEQF2249	862	Bifidobacterium	longum	subsp. infantis ATCC 15697	1	2832748	Unassigned	ftp://ftp.ncbi.nlm.nih.gov/genomes/all/GCA/000/020/425/GCA_000020425.1_ASM2042v1	Yes	SEQF2249.faa	2020-11-09 21:40:00	1.0M
842	SEQF2250	531	Aggregatibacter	actinomycetemcomitans	serotype d str. I63B	134	2222263	Oral	ftp://ftp.ncbi.nlm.nih.gov/genomes/all/GCA/000/226/735/GCA_000226735.3_AaI63Bv2.0	Yes	SEQF2250.faa	2020-11-09 21:41:00	856K
843	SEQF2266	828	Bordetella	pertussis	CS	1	4124236	Unassigned	ftp://ftp.ncbi.nlm.nih.gov/genomes/all/GCA/000/212/975/GCA_000212975.1_ASM21297v1	No	SEQF2266.faa	2020-11-09 21:41:00	1.5M
844	SEQF2267	591	Corynebacterium	diphtheriae	31A	1	2535346	Unassigned	ftp://ftp.ncbi.nlm.nih.gov/genomes/all/GCA/000/241/875/GCA_000241875.1_ASM24187v1	Yes	SEQF2267.faa	2020-11-09 21:41:00	949K
845	SEQF2268	591	Corynebacterium	diphtheriae	BH8	1	2485519	Unassigned	ftp://ftp.ncbi.nlm.nih.gov/genomes/all/GCA/000/241/935/GCA_000241935.1_ASM24193v1	Yes	SEQF2268.faa	2020-11-09 21:41:00	932K
846	SEQF2269	591	Corynebacterium	diphtheriae	C7 beta	1	2499189	Unassigned	ftp://ftp.ncbi.nlm.nih.gov/genomes/all/GCA/000/255/175/GCA_000255175.1_ASM25517v1	Yes	SEQF2269.faa	2020-11-09 21:41:00	946K
847	SEQF2270	591	Corynebacterium	diphtheriae	CDCE 8392	1	2433326	Unassigned	ftp://ftp.ncbi.nlm.nih.gov/genomes/all/GCA/000/255/215/GCA_000255215.1_ASM25521v1	Yes	SEQF2270.faa	2020-11-09 21:41:00	926K
848	SEQF2271	591	Corynebacterium	diphtheriae	HC01	1	2427149	Unassigned	ftp://ftp.ncbi.nlm.nih.gov/genomes/all/GCA/000/255/235/GCA_000255235.1_ASM25523v1	Yes	SEQF2271.faa	2020-11-09 21:41:00	911K
849	SEQF2272	591	Corynebacterium	diphtheriae	HC02	1	2468612	Unassigned	ftp://ftp.ncbi.nlm.nih.gov/genomes/all/GCA/000/255/155/GCA_000255155.1_ASM25515v1	Yes	SEQF2272.faa	2020-11-09 21:41:00	923K
850	SEQF2273	591	Corynebacterium	diphtheriae	HC03	1	2478364	Unassigned	ftp://ftp.ncbi.nlm.nih.gov/genomes/all/GCA/000/242/775/GCA_000242775.1_ASM24277v1	Yes	SEQF2273.faa	2020-11-09 21:41:00	928K
851	SEQF2274	591	Corynebacterium	diphtheriae	HC04	1	2484332	Unassigned	ftp://ftp.ncbi.nlm.nih.gov/genomes/all/GCA/000/255/195/GCA_000255195.1_ASM25519v1	Yes	SEQF2274.faa	2020-11-09 21:41:00	929K
852	SEQF2275	591	Corynebacterium	diphtheriae	INCA 402	1	2449071	Unassigned	ftp://ftp.ncbi.nlm.nih.gov/genomes/all/GCA/000/241/915/GCA_000241915.1_ASM24191v1	Yes	SEQF2275.faa	2020-11-09 21:41:00	929K
853	SEQF2276	591	Corynebacterium	diphtheriae	PW8	1	2530683	Unassigned	ftp://ftp.ncbi.nlm.nih.gov/genomes/all/GCA/000/255/275/GCA_000255275.1_ASM25527v1	Yes	SEQF2276.faa	2020-11-09 21:41:00	945K
854	SEQF2277	591	Corynebacterium	diphtheriae	VA01	1	2395441	Unassigned	ftp://ftp.ncbi.nlm.nih.gov/genomes/all/GCA/000/255/255/GCA_000255255.1_ASM25525v1	Yes	SEQF2277.faa	2020-11-09 21:41:00	897K
855	SEQF2278	604	Enterococcus	faecalis	62	5	3130818	Unassigned	ftp://ftp.ncbi.nlm.nih.gov/genomes/all/GCA/000/211/255/GCA_000211255.2_ASM21125v2	Yes	SEQF2278.faa	2020-11-09 21:41:00	1.1M
856	SEQF2280	829	Gardnerella	vaginalis	315-A	13	1653275	Vaginal	ftp://ftp.ncbi.nlm.nih.gov/genomes/all/GCA/000/214/315/GCA_000214315.2_ASM21431v2	Yes	SEQF2280.faa	2020-11-09 21:41:00	581K
857	SEQF2282	829	Gardnerella	vaginalis	2020-01-05	94	1672842	Vaginal	ftp://ftp.ncbi.nlm.nih.gov/genomes/all/GCA/000/176/495/GCA_000176495.1_ASM17649v1	Yes	SEQF2282.faa	2020-11-09 21:41:00	579K
858	SEQF2283	822	Mycobacterium	tuberculosis	CTRI-2	1	4398525	Unassigned	ftp://ftp.ncbi.nlm.nih.gov/genomes/all/GCA/000/224/435/GCA_000224435.1_ASM22443v1	Yes	SEQF2283.faa	2020-11-09 21:41:00	1.6M
859	SEQF2284	669	Neisseria	meningitidis	alpha710	1	2242947	Oral	ftp://ftp.ncbi.nlm.nih.gov/genomes/all/GCA/000/152/165/GCA_000152165.1_ASM15216v1	Yes	SEQF2284.faa	2020-11-09 21:41:00	784K
860	SEQF2285	669	Neisseria	meningitidis	G2136	1	2184862	Oral	ftp://ftp.ncbi.nlm.nih.gov/genomes/all/GCA/000/191/425/GCA_000191425.1_ASM19142v1	Yes	SEQF2285.faa	2020-11-09 21:41:00	762K
861	SEQF2286	669	Neisseria	meningitidis	H44/76	1	2240883	Oral	ftp://ftp.ncbi.nlm.nih.gov/genomes/all/GCA/000/191/445/GCA_000191445.1_ASM19144v1	Yes	SEQF2286.faa	2020-11-09 21:41:00	778K
862	SEQF2287	669	Neisseria	meningitidis	NZ-05/33	1	2248966	Oral	ftp://ftp.ncbi.nlm.nih.gov/genomes/all/GCA/000/191/525/GCA_000191525.1_ASM19152v1	Yes	SEQF2287.faa	2020-11-09 21:41:00	787K
863	SEQF2288	669	Neisseria	meningitidis	WUE 2594	1	2227255	Oral	ftp://ftp.ncbi.nlm.nih.gov/genomes/all/GCA/000/253/215/GCA_000253215.1_ASM25321v1	Yes	SEQF2288.faa	2020-11-09 21:41:00	788K
864	SEQF2289	468	Bacillus	subtilis	subsp. spizizenii str. W23	1	4027676	Unassigned	ftp://ftp.ncbi.nlm.nih.gov/genomes/all/GCA/000/146/565/GCA_000146565.1_ASM14656v1	Yes	SEQF2289.faa	2020-11-09 21:41:00	1.5M
865	SEQF2290	468	Bacillus	subtilis	subsp. spizizenii TU-B-10	1	4207222	Unassigned	ftp://ftp.ncbi.nlm.nih.gov/genomes/all/GCA/000/227/465/GCA_000227465.1_ASM22746v1	Yes	SEQF2290.faa	2020-11-09 21:41:00	1.6M
866	SEQF2291	468	Bacillus	subtilis	subsp. subtilis RO-NN-1	1	4011949	Unassigned	ftp://ftp.ncbi.nlm.nih.gov/genomes/all/GCA/000/227/485/GCA_000227485.1_ASM22748v1	Yes	SEQF2291.faa	2020-11-09 21:42:00	1.5M
867	SEQF2293	468	Bacillus	subtilis	subsp. spizizenii ATCC 6633	37	3978576	Unassigned	ftp://ftp.ncbi.nlm.nih.gov/genomes/all/GCA/000/177/595/GCA_000177595.1_ASM17759v1	Yes	SEQF2293.faa	2020-11-09 21:42:00	1.5M
868	SEQF2294	531	Aggregatibacter	actinomycetemcomitans	serotype f str. D18P1	114	2266108	Oral	ftp://ftp.ncbi.nlm.nih.gov/genomes/all/GCA/000/226/795/GCA_000226795.3_AaD18P-1v2.0	Yes	SEQF2294.faa	2020-11-09 21:42:00	885K
869	SEQF2295	531	Aggregatibacter	actinomycetemcomitans	serotype e str. SC1083	54	2137435	Oral	ftp://ftp.ncbi.nlm.nih.gov/genomes/all/GCA/000/226/755/GCA_000226755.2_ASM22675v2	Yes	SEQF2295.faa	2020-11-09 21:42:00	858K
870	SEQF2296	531	Aggregatibacter	actinomycetemcomitans	serotype e str. SCC393	106	2254042	Oral	ftp://ftp.ncbi.nlm.nih.gov/genomes/all/GCA/000/226/775/GCA_000226775.3_AaSCC393v2.0	Yes	SEQF2296.faa	2020-11-09 21:42:00	893K
871	SEQF2297	531	Aggregatibacter	actinomycetemcomitans	serotype c str. SCC2302	26	2034590	Oral	ftp://ftp.ncbi.nlm.nih.gov/genomes/all/GCA/000/226/855/GCA_000226855.3_AaSCC2302v2.0	Yes	SEQF2297.faa	2020-11-09 21:42:00	816K
872	SEQF2298	46	Gemella	morbillorum	M424	18	1752918	Oral	ftp://ftp.ncbi.nlm.nih.gov/genomes/all/GCA/000/185/645/GCA_000185645.1_ASM18564v1	No	SEQF2298.faa	2020-11-09 21:42:00	625K
873	SEQF2299	822	Mycobacterium	tuberculosis	UT205	1	4418088	Unassigned	ftp://ftp.ncbi.nlm.nih.gov/genomes/all/GCA/000/304/555/GCA_000304555.1_Mt_UT205	Yes	SEQF2299.faa	2020-11-09 21:42:00	1.6M
874	SEQF2300	663	Stenotrophomonas	maltophilia	D457	1	4769156	Unassigned	ftp://ftp.ncbi.nlm.nih.gov/genomes/all/GCA/000/284/595/GCA_000284595.1_ASM28459v1	Yes	SEQF2300.faa	2020-11-09 21:42:00	1.7M
875	SEQF2301	745	Streptococcus	pyogenes	MGAS15252	1	1750832	Oral	ftp://ftp.ncbi.nlm.nih.gov/genomes/all/GCA/000/250/905/GCA_000250905.1_ASM25090v1	Yes	SEQF2301.faa	2020-11-09 21:42:00	637K
876	SEQF2302	734	Streptococcus	pneumoniae	459-5	47	2169192	Nasal	ftp://ftp.ncbi.nlm.nih.gov/genomes/all/GCA/000/256/665/GCA_000256665.1_ASM25666v1	Yes	SEQF2302.faa	2020-11-09 21:42:00	798K
877	SEQF2303	734	Streptococcus	pneumoniae	England14-9	8	2087621	Nasal	ftp://ftp.ncbi.nlm.nih.gov/genomes/all/GCA/000/252/225/GCA_000252225.2_ASM25222v2	Yes	SEQF2303.faa	2020-11-09 21:42:00	776K
878	SEQF2304	734	Streptococcus	pneumoniae	GA02506	8	2049637	Nasal	ftp://ftp.ncbi.nlm.nih.gov/genomes/all/GCA/000/252/205/GCA_000252205.2_ASM25220v2	Yes	SEQF2304.faa	2020-11-09 21:42:00	755K
879	SEQF2305	734	Streptococcus	pneumoniae	GA05578	7	2107559	Nasal	ftp://ftp.ncbi.nlm.nih.gov/genomes/all/GCA/000/252/245/GCA_000252245.2_ASM25224v2	Yes	SEQF2305.faa	2020-11-09 21:42:00	781K
880	SEQF2306	734	Streptococcus	pneumoniae	GA08825	10	2103417	Nasal	ftp://ftp.ncbi.nlm.nih.gov/genomes/all/GCA/000/252/185/GCA_000252185.2_ASM25218v2	Yes	SEQF2306.faa	2020-11-09 21:42:00	771K
881	SEQF2307	734	Streptococcus	pneumoniae	GA17457	17	2098711	Nasal	ftp://ftp.ncbi.nlm.nih.gov/genomes/all/GCA/000/251/525/GCA_000251525.2_ASM25152v2	Yes	SEQF2307.faa	2020-11-09 21:42:00	774K
882	SEQF2308	734	Streptococcus	pneumoniae	ST556	1	2150813	Nasal	ftp://ftp.ncbi.nlm.nih.gov/genomes/all/GCA/000/251/085/GCA_000251085.2_ASM25108v2	Yes	SEQF2308.faa	2020-11-09 21:42:00	790K
883	SEQF2310	183	Peptidiphaga	sp. HMT 183	F0552	73	2366015	Oral	ftp://ftp.ncbi.nlm.nih.gov/genomes/all/GCA/000/466/165/GCA_000466165.1_ASM46616v1	No	SEQF2310.faa	2020-11-09 21:42:00	835K
884	SEQF2313	877	Schaalia	sp. HMT 877	F0543	273	2713514	Oral	ftp://ftp.ncbi.nlm.nih.gov/genomes/all/GCA/000/466/305/GCA_000466305.1_ASM46630v1	No	SEQF2313.faa	2020-11-09 21:42:00	940K
885	SEQF2317	849	Actinomyces	johnsonii	F0510	324	3383063	Oral	ftp://ftp.ncbi.nlm.nih.gov/genomes/all/GCA/000/466/205/GCA_000466205.2_ASM46620v2	Yes	SEQF2317.faa	2020-11-09 21:42:00	1.1M
886	SEQF2319	863	Capnocytophaga	sp. HMT 863	F0517	103	2724306	Oral	ftp://ftp.ncbi.nlm.nih.gov/genomes/all/GCA/000/466/425/GCA_000466425.1_ASM46642v1	No	SEQF2319.faa	2020-11-09 21:42:00	1.0M
887	SEQF2321	485	Agrobacterium	tumefaciens	5A	50	5743108	Unassigned	ftp://ftp.ncbi.nlm.nih.gov/genomes/all/GCA/000/236/125/GCA_000236125.2_ASM23612v2	Yes	SEQF2321.faa	2020-11-09 21:42:00	2.1M
888	SEQF2322	485	Agrobacterium	tumefaciens	CCNWGS0286	49	5214870	Unassigned	ftp://ftp.ncbi.nlm.nih.gov/genomes/all/GCA/000/233/975/GCA_000233975.2_ASM23397v2	Yes	SEQF2322.faa	2020-11-09 21:42:00	1.9M
889	SEQF2323	824	Bacillus	anthracis	str. H9401	3	5495471	Unassigned	ftp://ftp.ncbi.nlm.nih.gov/genomes/all/GCA/000/258/885/GCA_000258885.1_ASM25888v1	Yes	SEQF2323.faa	2020-11-09 21:42:00	1.9M
890	SEQF2324	468	Bacillus	subtilis	subsp. subtilis str. SC-8	17	4138818	Unassigned	ftp://ftp.ncbi.nlm.nih.gov/genomes/all/GCA/000/230/755/GCA_000230755.2_ASM23075v2	Yes	SEQF2324.faa	2020-11-09 21:43:00	1.6M
891	SEQF2325	597	Bradyrhizobium	elkanii	587	2430	8673157	Unassigned	ftp://ftp.ncbi.nlm.nih.gov/genomes/all/GCA/000/257/685/GCA_000257685.2_BelkAss1.0	No	SEQF2325.faa	2020-11-09 21:43:00	2.8M
892	SEQF2326	575	Campylobacter	concisus	UNSWCD	86	1778912	Oral	ftp://ftp.ncbi.nlm.nih.gov/genomes/all/GCA/000/259/315/GCA_000259315.1_ASM25931v1	Yes	SEQF2326.faa	2020-11-09 21:43:00	679K
893	SEQF2327	646	Kingella	kingae	PYKK081	94	2097547	Unassigned	ftp://ftp.ncbi.nlm.nih.gov/genomes/all/GCA/000/255/635/GCA_000255635.1_ASM25563v1	No	SEQF2327.faa	2020-11-09 21:43:00	743K
894	SEQF2328	756	Lactobacillus	salivarius	SMXD51	10	1967690	Oral	ftp://ftp.ncbi.nlm.nih.gov/genomes/all/GCA/000/260/335/GCA_000260335.1_ASM26033v1	Yes	SEQF2328.faa	2020-11-09 21:43:00	722K
895	SEQF2329	669	Neisseria	meningitidis	961-5945	166	2227211	Oral	ftp://ftp.ncbi.nlm.nih.gov/genomes/all/GCA/000/191/325/GCA_000191325.2_ASM19132v2	Yes	SEQF2329.faa	2020-11-09 21:43:00	780K
896	SEQF2330	92	Neisseria	weaveri	ATCC 51223	40	2125582	Oral	ftp://ftp.ncbi.nlm.nih.gov/genomes/all/GCA/000/224/275/GCA_000224275.2_ASM22427v2	No	SEQF2330.faa	2020-11-09 21:43:00	763K
897	SEQF2331	92	Neisseria	weaveri	LMG 5135	46	2183368	Oral	ftp://ftp.ncbi.nlm.nih.gov/genomes/all/GCA/000/224/255/GCA_000224255.2_ASM22425v1	No	SEQF2331.faa	2020-11-09 21:43:00	782K
898	SEQF2332	612	Pseudomonas	fluorescens	A506	2	6019547	Unassigned	ftp://ftp.ncbi.nlm.nih.gov/genomes/all/GCA/000/262/325/GCA_000262325.2_ASM26232v2	Yes	SEQF2332.faa	2020-11-09 21:43:00	2.2M
899	SEQF2333	477	Pseudomonas	stutzeri	ATCC 14405 = CCUG 16156	130	4525589	Unassigned	ftp://ftp.ncbi.nlm.nih.gov/genomes/all/GCA/000/237/885/GCA_000237885.2_PseStu_1.0	Yes	SEQF2333.faa	2020-11-09 21:43:00	1.7M
900	SEQF2334	543	Streptococcus	anginosus	CCUG 39159	83	2294730	Oral	ftp://ftp.ncbi.nlm.nih.gov/genomes/all/GCA/000/257/765/GCA_000257765.1_ASM25776v1	Yes	SEQF2334.faa	2020-11-09 21:43:00	858K
901	SEQF2336	644	Streptococcus	intermedius	SK54	17	1910718	Oral	ftp://ftp.ncbi.nlm.nih.gov/genomes/all/GCA/000/258/445/GCA_000258445.1_SintermediusSK54v1.0	Yes	SEQF2336.faa	2020-11-09 21:43:00	713K
902	SEQF2337	677	Streptococcus	mitis	SK575	90	2018798	Nasal,Oral	ftp://ftp.ncbi.nlm.nih.gov/genomes/all/GCA/000/257/865/GCA_000257865.1_ASM25786v1	Yes	SEQF2337.faa	2020-11-09 21:43:00	726K
903	SEQF2338	677	Streptococcus	mitis	SK579	82	1979452	Nasal,Oral	ftp://ftp.ncbi.nlm.nih.gov/genomes/all/GCA/000/257/905/GCA_000257905.1_SmitisSK579v1.0	Yes	SEQF2338.faa	2020-11-09 21:43:00	715K
904	SEQF2339	677	Streptococcus	mitis	SK616	126	1986919	Nasal,Oral	ftp://ftp.ncbi.nlm.nih.gov/genomes/all/GCA/000/257/805/GCA_000257805.1_ASM25780v1	Yes	SEQF2339.faa	2020-11-09 21:43:00	708K
905	SEQF2340	707	Streptococcus	oralis subsp. oralis	SK10	39	1938353	Oral	ftp://ftp.ncbi.nlm.nih.gov/genomes/all/GCA/000/257/495/GCA_000257495.1_SoralisSK10v1.0	Yes	SEQF2340.faa	2020-11-09 21:43:00	745K
906	SEQF2341	707	Streptococcus	oralis subsp. oralis	SK100	51	1920577	Oral	ftp://ftp.ncbi.nlm.nih.gov/genomes/all/GCA/000/257/475/GCA_000257475.1_SoralisSK100v1.0	Yes	SEQF2341.faa	2020-11-09 21:43:00	738K
907	SEQF2342	707	Streptococcus	oralis subsp. oralis	SK1074	20	1853895	Oral	ftp://ftp.ncbi.nlm.nih.gov/genomes/all/GCA/000/257/845/GCA_000257845.1_ASM25784v1	Yes	SEQF2342.faa	2020-11-09 21:43:00	721K
908	SEQF2343	707	Streptococcus	oralis subsp. oralis	SK610	31	1986816	Oral	ftp://ftp.ncbi.nlm.nih.gov/genomes/all/GCA/000/257/455/GCA_000257455.1_SoralisSK610v1.0	Yes	SEQF2343.faa	2020-11-09 21:43:00	762K
909	SEQF2344	721	Streptococcus	parasanguinis clade 721	FW213	1	2171609	Oral	ftp://ftp.ncbi.nlm.nih.gov/genomes/all/GCA/000/262/145/GCA_000262145.1_ASM26214v1	Yes	SEQF2344.faa	2020-11-09 21:43:00	827K
910	SEQF2345	755	Streptococcus	salivarius	M18	6	2325981	Oral	ftp://ftp.ncbi.nlm.nih.gov/genomes/all/GCA/000/225/385/GCA_000225385.2_ASM22538v2	Yes	SEQF2345.faa	2020-11-09 21:43:00	842K
911	SEQF2346	755	Streptococcus	salivarius	PS4	56	2051527	Oral	ftp://ftp.ncbi.nlm.nih.gov/genomes/all/GCA/000/257/585/GCA_000257585.1_ASM25758v1	Yes	SEQF2346.faa	2020-11-09 21:43:00	750K
912	SEQF2347	690	Fusobacterium	necrophorum	subsp. funduliforme ATCC 51357	45	2110802	Oral	ftp://ftp.ncbi.nlm.nih.gov/genomes/all/GCA/000/262/225/GCA_000262225.1_ASM26222v1	Yes	SEQF2347.faa	2020-11-09 21:43:00	861K
913	SEQF2348	851	Haemophilus	haemolyticus	HK386	30	1822726	Oral	ftp://ftp.ncbi.nlm.nih.gov/genomes/all/GCA/000/262/285/GCA_000262285.1_ASM26228v1	Yes	SEQF2348.faa	2020-11-09 21:43:00	692K
914	SEQF2349	718	Haemophilus	parainfluenzae	HK2019	42	2101432	Nasal,Oral	ftp://ftp.ncbi.nlm.nih.gov/genomes/all/GCA/000/261/285/GCA_000261285.1_HparainfluenzaeHK2019v1.0	Yes	SEQF2349.faa	2020-11-09 21:43:00	807K
915	SEQF2350	718	Haemophilus	parainfluenzae	HK262	68	2107814	Nasal,Oral	ftp://ftp.ncbi.nlm.nih.gov/genomes/all/GCA/000/259/485/GCA_000259485.1_HparainfluenzaeHK262v1.0	Yes	SEQF2350.faa	2020-11-09 21:44:00	804K
916	SEQF2351	764	Neisseria	sicca	VK64	210	2638449	Oral	ftp://ftp.ncbi.nlm.nih.gov/genomes/all/GCA/000/260/655/GCA_000260655.1_NsiccaVK64v1.0	No	SEQF2351.faa	2020-11-09 21:44:00	876K
917	SEQF2352	740	Pseudomonas	pseudoalcaligenes	KF707	229	6678055	Unassigned	ftp://ftp.ncbi.nlm.nih.gov/genomes/all/GCA/000/262/065/GCA_000262065.3_KF707_a1	No	SEQF2352.faa	2020-11-09 21:44:00	2.4M
918	SEQF2353	879	Leptotrichia	sp. HMT 879	F0557	79	2415750	Oral	ftp://ftp.ncbi.nlm.nih.gov/genomes/all/GCA/000/469/385/GCA_000469385.1_ASM46938v1	No	SEQF2353.faa	2020-11-09 21:44:00	854K
919	SEQF2355	619	Porphyromonas	gingivalis	F0569	111	2249227	Oral	ftp://ftp.ncbi.nlm.nih.gov/genomes/all/GCA/000/467/815/GCA_000467815.1_ASM46781v1	Yes	SEQF2355.faa	2020-11-09 21:44:00	796K
920	SEQF2356	619	Porphyromonas	gingivalis	F0570	117	2282791	Oral	ftp://ftp.ncbi.nlm.nih.gov/genomes/all/GCA/000/467/835/GCA_000467835.1_ASM46783v1	Yes	SEQF2356.faa	2020-11-09 21:44:00	813K
921	SEQF2357	278	Porphyromonas	sp. HMT 278	W7784	38	2158216	Oral	ftp://ftp.ncbi.nlm.nih.gov/genomes/all/GCA/000/467/855/GCA_000467855.2_ASM46785v2	No	SEQF2357.faa	2020-11-09 21:44:00	746K
922	SEQF2361	644	Streptococcus	intermedius	JTH08	1	1933610	Oral	ftp://ftp.ncbi.nlm.nih.gov/genomes/all/GCA/000/306/805/GCA_000306805.1_ASM30680v1	Yes	SEQF2361.faa	2020-11-09 21:44:00	718K
923	SEQF2363	644	Streptococcus	intermedius	ATCC 27335	10	1951449	Oral	ftp://ftp.ncbi.nlm.nih.gov/genomes/all/GCA/000/413/475/GCA_000413475.1_Stre_inte_ATCC_27335_V1	Yes	SEQF2363.faa	2020-11-09 21:44:00	733K
924	SEQF2364	161	Veillonella	parvula	ATCC 17745	19	2163473	Oral	ftp://ftp.ncbi.nlm.nih.gov/genomes/all/GCA/000/177/435/GCA_000177435.1_ASM17743v1	No	SEQF2364.faa	2020-11-09 21:44:00	792K
925	SEQF2366	619	Porphyromonas	gingivalis	F0568	154	2334744	Oral	ftp://ftp.ncbi.nlm.nih.gov/genomes/all/GCA/000/467/795/GCA_000467795.1_ASM46779v1	Yes	SEQF2366.faa	2020-11-09 21:44:00	825K
926	SEQF2367	862	Bifidobacterium	longum	subsp. longum 1-6B	171	2686768	Unassigned	ftp://ftp.ncbi.nlm.nih.gov/genomes/all/GCA/000/261/245/GCA_000261245.1_Blongum16Bv1.0	Yes	SEQF2367.faa	2020-11-09 21:44:00	1.0M
927	SEQF2368	862	Bifidobacterium	longum	subsp. longum 2-2B	141	2625697	Unassigned	ftp://ftp.ncbi.nlm.nih.gov/genomes/all/GCA/000/261/205/GCA_000261205.1_Blongum22Bv1.0	Yes	SEQF2368.faa	2020-11-09 21:44:00	957K
928	SEQF2369	862	Bifidobacterium	longum	subsp. longum 35B	131	2514431	Unassigned	ftp://ftp.ncbi.nlm.nih.gov/genomes/all/GCA/000/261/225/GCA_000261225.1_Blongum35Bv1.0	Yes	SEQF2369.faa	2020-11-09 21:44:00	915K
929	SEQF2370	862	Bifidobacterium	longum	subsp. longum 44B	62	2559217	Unassigned	ftp://ftp.ncbi.nlm.nih.gov/genomes/all/GCA/000/261/265/GCA_000261265.1_Blongum44Bv1.0	Yes	SEQF2370.faa	2020-11-09 21:44:00	939K
930	SEQF2374	804	Lactococcus	lactis	CNCM I-1631	131	2511332	Oral	ftp://ftp.ncbi.nlm.nih.gov/genomes/all/GCA/000/284/735/GCA_000284735.1_ASM28473v1	Yes	SEQF2374.faa	2020-11-09 21:44:00	919K
931	SEQF2375	616	Mycoplasma	genitalium	M2288	1	579558	Unassigned	ftp://ftp.ncbi.nlm.nih.gov/genomes/all/GCA/000/292/505/GCA_000292505.1_ASM29250v1	Yes	SEQF2375.faa	2020-11-09 21:44:00	227K
932	SEQF2376	616	Mycoplasma	genitalium	M2321	1	579977	Unassigned	ftp://ftp.ncbi.nlm.nih.gov/genomes/all/GCA/000/292/405/GCA_000292405.1_ASM29240v1	Yes	SEQF2376.faa	2020-11-09 21:44:00	225K
933	SEQF2377	616	Mycoplasma	genitalium	M6282	1	579504	Unassigned	ftp://ftp.ncbi.nlm.nih.gov/genomes/all/GCA/000/292/445/GCA_000292445.1_ASM29244v1	Yes	SEQF2377.faa	2020-11-09 21:44:00	226K
934	SEQF2378	616	Mycoplasma	genitalium	M6320	1	579796	Unassigned	ftp://ftp.ncbi.nlm.nih.gov/genomes/all/GCA/000/292/485/GCA_000292485.1_ASM29248v1	Yes	SEQF2378.faa	2020-11-09 21:44:00	225K
935	SEQF2380	556	Prevotella	bivia	DSM 20514	3	2521238	Oral	ftp://ftp.ncbi.nlm.nih.gov/genomes/all/GCA/000/262/545/GCA_000262545.1_ASM26254v1	Yes	SEQF2380.faa	2020-11-09 21:44:00	889K
936	SEQF2381	612	Pseudomonas	fluorescens	SS101	1	6179543	Unassigned	ftp://ftp.ncbi.nlm.nih.gov/genomes/all/GCA/000/263/675/GCA_000263675.2_ASM26367v2	Yes	SEQF2381.faa	2020-11-09 21:44:00	2.2M
937	SEQF2382	477	Pseudomonas	stutzeri	CCUG 29243	1	4709064	Unassigned	ftp://ftp.ncbi.nlm.nih.gov/genomes/all/GCA/000/267/545/GCA_000267545.1_ASM26754v1	Yes	SEQF2382.faa	2020-11-09 21:44:00	1.7M
938	SEQF2383	601	Staphylococcus	epidermidis	VCU028	61	2449850	Oral	ftp://ftp.ncbi.nlm.nih.gov/genomes/all/GCA/000/205/405/GCA_000205405.2_ASM20540v2	Yes	SEQF2383.faa	2020-11-09 21:44:00	871K
939	SEQF2384	745	Streptococcus	pyogenes	NS88.2	298	1720933	Oral	ftp://ftp.ncbi.nlm.nih.gov/genomes/all/GCA/000/263/315/GCA_000263315.1_SPNS88.2	Yes	SEQF2384.faa	2020-11-09 21:44:00	595K
940	SEQF2385	852	Actinomyces	massiliensis	4401292	13	3371034	Oral	ftp://ftp.ncbi.nlm.nih.gov/genomes/all/GCA/000/269/805/GCA_000269805.1_ASM26980v1	No	SEQF2385.faa	2020-11-09 21:44:00	1.2M
941	SEQF2386	176	Actinomyces	naeslundii	str. Howell 279	243	3114341	Oral	ftp://ftp.ncbi.nlm.nih.gov/genomes/all/GCA/000/285/995/GCA_000285995.1_AneasH279v1.0	No	SEQF2386.faa	2020-11-09 21:45:00	1.1M
942	SEQF2387	700	Capnocytophaga	ochracea	str. Holt 25	42	2653757	Oral	ftp://ftp.ncbi.nlm.nih.gov/genomes/all/GCA/000/277/585/GCA_000277585.1_CochraceaHolt25v1.0	No	SEQF2387.faa	2020-11-09 21:45:00	953K
943	SEQF2388	591	Corynebacterium	diphtheriae	bv. intermedius str. NCTC 5011	34	2380361	Unassigned	ftp://ftp.ncbi.nlm.nih.gov/genomes/all/GCA/000/263/415/GCA_000263415.1_ASM26341v1	Yes	SEQF2388.faa	2020-11-09 21:45:00	961K
944	SEQF2389	690	Fusobacterium	necrophorum	subsp. funduliforme Fnf 1007	87	2166823	Oral	ftp://ftp.ncbi.nlm.nih.gov/genomes/all/GCA/000/292/975/GCA_000292975.1_FnecroFnf1007v1.0	Yes	SEQF2389.faa	2020-11-09 21:45:00	872K
945	SEQF2391	586	Parascardovia	denticolens	IPLA 20019	38	2003311	Unassigned	ftp://ftp.ncbi.nlm.nih.gov/genomes/all/GCA/000/269/845/GCA_000269845.1_ASM26984v1	No	SEQF2391.faa	2020-11-09 21:45:00	721K
946	SEQF2392	619	Porphyromonas	gingivalis	W50	104	2242062	Oral	ftp://ftp.ncbi.nlm.nih.gov/genomes/all/GCA/000/271/945/GCA_000271945.1_PgingivalisW50v1.0	Yes	SEQF2392.faa	2020-11-09 21:45:00	785K
947	SEQF2393	676	Proteus	mirabilis	WGLW4	2	3960485	Unassigned	ftp://ftp.ncbi.nlm.nih.gov/genomes/all/GCA/000/297/835/GCA_000297835.1_Prot_mira_WGLW4_V1	Yes	SEQF2393.faa	2020-11-09 21:45:00	1.3M
948	SEQF2394	676	Proteus	mirabilis	WGLW6	8	4101891	Unassigned	ftp://ftp.ncbi.nlm.nih.gov/genomes/all/GCA/000/297/815/GCA_000297815.1_Prot_mira_WGLW6_V1	Yes	SEQF2394.faa	2020-11-09 21:45:00	1.4M
949	SEQF2395	663	Stenotrophomonas	maltophilia	Ab55555	6	4918930	Unassigned	ftp://ftp.ncbi.nlm.nih.gov/genomes/all/GCA/000/287/935/GCA_000287935.1_Sten_malt_Ab55555_V1	Yes	SEQF2395.faa	2020-11-09 21:45:00	1.8M
950	SEQF2397	543	Streptococcus	anginosus	SK1138	13	1958191	Oral	ftp://ftp.ncbi.nlm.nih.gov/genomes/all/GCA/000/287/595/GCA_000287595.1_SanginSK1138v1.0	Yes	SEQF2397.faa	2020-11-09 21:45:00	737K
951	SEQF2398	638	Streptococcus	infantis clade 638	SPAR10	10	1758646	Oral	ftp://ftp.ncbi.nlm.nih.gov/genomes/all/GCA/000/279/535/GCA_000279535.1_ASM27953v1	Yes	SEQF2398.faa	2020-11-09 21:45:00	673K
952	SEQF2399	707	Streptococcus	oralis subsp. oralis	SK304	25	2020585	Oral	ftp://ftp.ncbi.nlm.nih.gov/genomes/all/GCA/000/287/715/GCA_000287715.1_SoralisSK304v1.0	Yes	SEQF2399.faa	2020-11-09 21:45:00	781K
953	SEQF2400	755	Streptococcus	salivarius	K12	7	2426359	Oral	ftp://ftp.ncbi.nlm.nih.gov/genomes/all/GCA/000/286/295/GCA_000286295.1_SsalK12v1	Yes	SEQF2400.faa	2020-11-09 21:45:00	878K
954	SEQF2406	201	Fusobacterium	periodonticum	D10	150	2574015	Oral	ftp://ftp.ncbi.nlm.nih.gov/genomes/all/GCA/000/297/655/GCA_000297655.1_Fuso_PO_Taxon_201_D10_V1	No	SEQF2406.faa	2020-11-09 21:45:00	865K
955	SEQF2407	832	Turicella	otitidis	ATCC 51513	6	2118285	Unassigned	ftp://ftp.ncbi.nlm.nih.gov/genomes/all/GCA/000/296/405/GCA_000296405.1_Turi_otit_ATCC_51513_V1	No	SEQF2407.faa	2020-11-09 21:45:00	742K
956	SEQF2408	571	Burkholderia	cepacia	GG4	2	6467321	Unassigned	ftp://ftp.ncbi.nlm.nih.gov/genomes/all/GCA/000/292/915/GCA_000292915.1_ASM29291v1	No	SEQF2408.faa	2020-11-09 21:45:00	2.3M
957	SEQF2409	812	Helicobacter	pylori	India7	1	1675918	Unassigned	ftp://ftp.ncbi.nlm.nih.gov/genomes/all/GCA/000/185/185/GCA_000185185.1_ASM18518v1	Yes	SEQF2409.faa	2020-11-09 21:45:00	629K
958	SEQF2410	812	Helicobacter	pylori	Lithuania75	2	1640673	Unassigned	ftp://ftp.ncbi.nlm.nih.gov/genomes/all/GCA/000/185/225/GCA_000185225.1_ASM18522v1	Yes	SEQF2410.faa	2020-11-09 21:45:00	622K
959	SEQF2411	559	Afipia	broomeae	ATCC 49717	4	5261968	Unassigned	ftp://ftp.ncbi.nlm.nih.gov/genomes/all/GCA/000/314/675/GCA_000314675.2_Afip_broo_ATCC_49717_V1	No	SEQF2411.faa	2020-11-09 21:45:00	1.9M
960	SEQF2412	831	Alloiococcus	otitis	ATCC 51267	8	1806596	Unassigned	ftp://ftp.ncbi.nlm.nih.gov/genomes/all/GCA/000/315/445/GCA_000315445.1_Allo_otit_ATCC_51267_V1	No	SEQF2412.faa	2020-11-09 21:45:00	643K
961	SEQF2413	889	Bifidobacterium	breve	CECT 7263	34	2314396	Unassigned	ftp://ftp.ncbi.nlm.nih.gov/genomes/all/GCA/000/247/755/GCA_000247755.2_ASM24775v2	Yes	SEQF2413.faa	2020-11-09 21:45:00	827K
962	SEQF2415	889	Bifidobacterium	breve	DSM 20213 = JCM 1192	103	2331386	Unassigned	ftp://ftp.ncbi.nlm.nih.gov/genomes/all/GCA/000/158/015/GCA_000158015.1_ASM15801v1	Yes	SEQF2415.faa	2020-11-09 21:45:00	843K
963	SEQF2416	763	Campylobacter	showae	CSUNSWCD	23	2125173	Oral	ftp://ftp.ncbi.nlm.nih.gov/genomes/all/GCA/000/313/615/GCA_000313615.1_Velvet_assembly_of_Campylobacter_showae_CSUNSWCD	No	SEQF2416.faa	2020-11-09 21:45:00	794K
964	SEQF2417	880	Enterococcus	durans	FB129-CNAB4	9	2725994	Unassigned	ftp://ftp.ncbi.nlm.nih.gov/genomes/all/GCA/000/315/405/GCA_000315405.1_Ente_dura_FB129-CNAB4_V1	No	SEQF2417.faa	2020-11-09 21:45:00	1.0M
965	SEQF2418	881	Lactobacillus	buchneri	ATCC 11577	104	2906028	Unassigned	ftp://ftp.ncbi.nlm.nih.gov/genomes/all/GCA/000/159/195/GCA_000159195.1_ASM15919v1	No	SEQF2418.faa	2020-11-09 21:45:00	1.0M
966	SEQF2419	883	Lactobacillus	pentosus	KCA1	1	3426323	Unassigned	ftp://ftp.ncbi.nlm.nih.gov/genomes/all/GCA/000/271/445/GCA_000271445.1_KCA1_v9	No	SEQF2419.faa	2020-11-09 21:46:00	1.1M
967	SEQF2420	817	Lactobacillus	crispatus	FB077-07	10	2699381	Oral	ftp://ftp.ncbi.nlm.nih.gov/genomes/all/GCA/000/301/135/GCA_000301135.1_Lact_cris_FB077-07_V1	Yes	SEQF2420.faa	2020-11-09 21:46:00	946K
968	SEQF2421	817	Lactobacillus	crispatus	FB049-03	5	2459384	Oral	ftp://ftp.ncbi.nlm.nih.gov/genomes/all/GCA/000/301/115/GCA_000301115.1_Lact_cris_FB049-03_V1	Yes	SEQF2421.faa	2020-11-09 21:46:00	882K
969	SEQF2422	614	Lysinibacillus	fusiformis	ZB2	58	4549529	Unassigned	ftp://ftp.ncbi.nlm.nih.gov/genomes/all/GCA/000/313/955/GCA_000313955.2_Lfzb2dn	No	SEQF2422.faa	2020-11-09 21:46:00	1.6M
970	SEQF2423	740	Pseudomonas	pseudoalcaligenes	CECT 5344	1	4686340	Unassigned	ftp://ftp.ncbi.nlm.nih.gov/genomes/all/GCA/000/297/075/GCA_000297075.2_Ppseudo_final	No	SEQF2423.faa	2020-11-09 21:46:00	1.7M
971	SEQF2424	644	Streptococcus	intermedius	BA1	48	1965880	Oral	ftp://ftp.ncbi.nlm.nih.gov/genomes/all/GCA/000/313/655/GCA_000313655.1_contig	Yes	SEQF2424.faa	2020-11-09 21:46:00	724K
972	SEQF2425	889	Bifidobacterium	breve	ACS-071-V-Sch8b	1	2327492	Unassigned	ftp://ftp.ncbi.nlm.nih.gov/genomes/all/GCA/000/213/865/GCA_000213865.1_ASM21386v1	Yes	SEQF2425.faa	2020-11-09 21:46:00	842K
973	SEQF2426	889	Bifidobacterium	breve	UCC2003	1	2422684	Unassigned	ftp://ftp.ncbi.nlm.nih.gov/genomes/all/GCA/000/220/135/GCA_000220135.1_ASM22013v1	Yes	SEQF2426.faa	2020-11-09 21:46:00	862K
974	SEQF2427	881	Lactobacillus	buchneri	CD034	4	2563168	Unassigned	ftp://ftp.ncbi.nlm.nih.gov/genomes/all/GCA/000/298/115/GCA_000298115.2_ASM29811v2	No	SEQF2427.faa	2020-11-09 21:46:00	933K
975	SEQF2428	881	Lactobacillus	buchneri	NRRL B-30929	4	2588309	Unassigned	ftp://ftp.ncbi.nlm.nih.gov/genomes/all/GCA/000/211/375/GCA_000211375.1_ASM21137v1	No	SEQF2428.faa	2020-11-09 21:46:00	961K
976	SEQF2429	805	Treponema	pallidum	subsp. pallidum str. Mexico A	1	1140038	Unassigned	ftp://ftp.ncbi.nlm.nih.gov/genomes/all/GCA/000/304/295/GCA_000304295.1_ASM30429v1	Yes	SEQF2429.faa	2020-11-09 21:46:00	446K
977	SEQF2430	172	Schaalia	sp. HMT 172	F0311	215	2469990	Oral	ftp://ftp.ncbi.nlm.nih.gov/genomes/all/GCA/000/466/265/GCA_000466265.1_ASM46626v1	No	SEQF2430.faa	2020-11-09 21:46:00	847K
978	SEQF2431	893	Actinomyces	oris	K20	771	2872429	Oral	ftp://ftp.ncbi.nlm.nih.gov/genomes/all/GCA/000/180/155/GCA_000180155.1_ASM18015v1	Yes	SEQF2431.faa	2020-11-09 21:46:00	898K
979	SEQF2434	623	Campylobacter	gracilis	RM3268	33	2255573	Oral	ftp://ftp.ncbi.nlm.nih.gov/genomes/all/GCA/000/175/875/GCA_000175875.1_ASM17587v1	No	SEQF2434.faa	2020-11-09 21:46:00	796K
980	SEQF2435	662	Finegoldia	magna	ATCC 29328	2	1986740	Unassigned	ftp://ftp.ncbi.nlm.nih.gov/genomes/all/GCA/000/010/185/GCA_000010185.1_ASM1018v1	Yes	SEQF2435.faa	2020-11-09 21:46:00	746K
981	SEQF2436	531	Aggregatibacter	actinomycetemcomitans	serotype a str. A160	118	2256834	Oral	ftp://ftp.ncbi.nlm.nih.gov/genomes/all/GCA/000/332/915/GCA_000332915.2_AaA160v2.0	Yes	SEQF2436.faa	2020-11-09 21:46:00	884K
982	SEQF2437	531	Aggregatibacter	actinomycetemcomitans	serotype b str. S23A	44	2170434	Oral	ftp://ftp.ncbi.nlm.nih.gov/genomes/all/GCA/000/332/955/GCA_000332955.2_AaS23Av2.0	Yes	SEQF2437.faa	2020-11-09 21:46:00	848K
983	SEQF2438	531	Aggregatibacter	actinomycetemcomitans	serotype b str. SCC4092	31	2099572	Oral	ftp://ftp.ncbi.nlm.nih.gov/genomes/all/GCA/000/332/935/GCA_000332935.2_AaSCC4092v2.0	Yes	SEQF2438.faa	2020-11-09 21:46:00	825K
984	SEQF2439	531	Aggregatibacter	actinomycetemcomitans	serotype c str. AAS4A	28	2126064	Oral	ftp://ftp.ncbi.nlm.nih.gov/genomes/all/GCA/000/332/895/GCA_000332895.2_AaAAS4av2.0	Yes	SEQF2439.faa	2020-11-09 21:46:00	816K
985	SEQF2440	853	Corynebacterium	urealyticum	DSM 7111	1	2316065	Unassigned	ftp://ftp.ncbi.nlm.nih.gov/genomes/all/GCA/000/338/095/GCA_000338095.1_ASM33809v1	Yes	SEQF2440.faa	2020-11-09 21:46:00	854K
986	SEQF2441	861	Lactobacillus	plantarum	ZJ316	4	3299755	Unassigned	ftp://ftp.ncbi.nlm.nih.gov/genomes/all/GCA/000/338/115/GCA_000338115.2_ASM33811v2	Yes	SEQF2441.faa	2020-11-09 21:46:00	1.1M
987	SEQF2442	76	Staphylococcus	warneri	SG1	9	2560716	Oral	ftp://ftp.ncbi.nlm.nih.gov/genomes/all/GCA/000/332/735/GCA_000332735.1_ASM33273v1	Yes	SEQF2442.faa	2020-11-09 21:46:00	924K
988	SEQF2443	113	Peptoniphilaceae [G-1]	bacterium HMT 113	W5053	129	2088253	Oral	ftp://ftp.ncbi.nlm.nih.gov/genomes/all/GCA/000/467/935/GCA_000467935.1_ASM46793v1	No	SEQF2443.faa	2020-11-09 21:46:00	789K
989	SEQF2444	215	Leptotrichia	sp. HMT 215	W9775	54	2308492	Oral	ftp://ftp.ncbi.nlm.nih.gov/genomes/all/GCA/000/469/505/GCA_000469505.1_ASM46950v1	No	SEQF2444.faa	2020-11-09 21:46:00	839K
990	SEQF2445	458	Aggregatibacter	sp. HMT 458	W10330	45	2016624	Oral	ftp://ftp.ncbi.nlm.nih.gov/genomes/all/GCA/000/466/335/GCA_000466335.1_ASM46633v1	No	SEQF2445.faa	2020-11-09 21:47:00	739K
991	SEQF2446	131	Mitsuokella	sp. HMT 131	W9106	25	2313357	Oral	ftp://ftp.ncbi.nlm.nih.gov/genomes/all/GCA/000/469/545/GCA_000469545.1_ASM46954v1	No	SEQF2446.faa	2020-11-09 21:47:00	877K
992	SEQF2447	619	Porphyromonas	gingivalis	W4087	114	2216597	Oral	ftp://ftp.ncbi.nlm.nih.gov/genomes/all/GCA/000/467/995/GCA_000467995.1_ASM46799v1	Yes	SEQF2447.faa	2020-11-09 21:47:00	786K
993	SEQF2448	78	Oribacterium	sp. HMT 078	F0263	69	2694758	Oral	ftp://ftp.ncbi.nlm.nih.gov/genomes/all/GCA/000/469/565/GCA_000469565.1_ASM46956v1	No	SEQF2448.faa	2020-11-09 21:47:00	972K
994	SEQF2449	849	Actinomyces	johnsonii	F0542	266	3327711	Oral	ftp://ftp.ncbi.nlm.nih.gov/genomes/all/GCA/000/466/245/GCA_000466245.1_ASM46624v1	Yes	SEQF2449.faa	2020-11-09 21:47:00	1.1M
995	SEQF2450	866	Actinomyces	graevenitzii	F0530	29	2090952	Oral	ftp://ftp.ncbi.nlm.nih.gov/genomes/all/GCA/000/466/185/GCA_000466185.1_ASM46618v1	No	SEQF2450.faa	2020-11-09 21:47:00	747K
996	SEQF2451	198	Alloscardovia	omnicolens	F0580	16	1791870	Oral	ftp://ftp.ncbi.nlm.nih.gov/genomes/all/GCA/000/466/365/GCA_000466365.1_ASM46636v1	No	SEQF2451.faa	2020-11-09 21:47:00	640K
997	SEQF2452	225	Leptotrichia	sp. HMT 225	F0581	174	2400083	Oral	ftp://ftp.ncbi.nlm.nih.gov/genomes/all/GCA/000/469/525/GCA_000469525.1_ASM46952v1	No	SEQF2452.faa	2020-11-09 21:47:00	853K
998	SEQF2453	787	Bacteroides	pyogenes	F0041	120	3568174	Unassigned	ftp://ftp.ncbi.nlm.nih.gov/genomes/all/GCA/000/466/505/GCA_000466505.1_ASM46650v1	Yes	SEQF2453.faa	2020-11-09 21:47:00	1.2M
999	SEQF2454	892	Selenomonas	sp. HMT 892	F0426	40	2314792	Oral	ftp://ftp.ncbi.nlm.nih.gov/genomes/all/GCA/000/468/035/GCA_000468035.1_ASM46803v1	No	SEQF2454.faa	2020-11-09 21:47:00	867K
1000	SEQF2455	810	Atopobium	sp. HMT 810	F0209	38	1947547	Unassigned	ftp://ftp.ncbi.nlm.nih.gov/genomes/all/GCA/000/466/405/GCA_000466405.1_ASM46640v1	No	SEQF2455.faa	2020-11-09 21:47:00	694K
1001	SEQF2456	876	Clostridiales [F-3][G-1]	bacterium HMT 876	F0540	57	4767532	Unassigned	ftp://ftp.ncbi.nlm.nih.gov/genomes/all/GCA/000/466/585/GCA_000466585.1_ASM46658v1	No	SEQF2456.faa	2020-11-09 21:47:00	1.8M
1002	SEQF2457	619	Porphyromonas	gingivalis	F0185	113	2246368	Oral	ftp://ftp.ncbi.nlm.nih.gov/genomes/all/GCA/000/467/955/GCA_000467955.1_ASM46795v1	Yes	SEQF2457.faa	2020-11-09 21:47:00	801K
1003	SEQF2458	619	Porphyromonas	gingivalis	F0566	192	2306092	Oral	ftp://ftp.ncbi.nlm.nih.gov/genomes/all/GCA/000/467/975/GCA_000467975.1_ASM46797v1	Yes	SEQF2458.faa	2020-11-09 21:47:00	809K
1004	SEQF2460	555	Gemella	bergeri	ATCC 700627	89	1604508	Oral	ftp://ftp.ncbi.nlm.nih.gov/genomes/all/GCA/000/469/465/GCA_000469465.1_ASM46946v1	No	SEQF2460.faa	2020-11-09 21:47:00	571K
1005	SEQF2461	658	Prevotella	loescheii	DSM 19665 = JCM 12249 = ATCC 15930	31	3508589	Oral	ftp://ftp.ncbi.nlm.nih.gov/genomes/all/GCA/000/378/085/GCA_000378085.1_ASM37808v1	No	SEQF2461.faa	2020-11-09 21:47:00	1.2M
1006	SEQF2462	653	Treponema	lecithinolyticum	ATCC 700332	21	2340885	Oral	ftp://ftp.ncbi.nlm.nih.gov/genomes/all/GCA/000/468/055/GCA_000468055.1_ASM46805v1	No	SEQF2462.faa	2020-11-09 21:47:00	911K
1007	SEQF2463	895	Bifidobacterium	animalis	ATCC 25527	1	1932693	Unassigned	ftp://ftp.ncbi.nlm.nih.gov/genomes/all/GCA/000/260/715/GCA_000260715.1_ASM26071v1	Yes	SEQF2463.faa	2020-11-09 21:47:00	692K
1008	SEQF2464	895	Bifidobacterium	animalis	CNCM I-2494	1	1943113	Unassigned	ftp://ftp.ncbi.nlm.nih.gov/genomes/all/GCA/000/220/885/GCA_000220885.1_ASM22088v1	Yes	SEQF2464.faa	2020-11-09 21:47:00	699K
1009	SEQF2465	895	Bifidobacterium	animalis	AD011	1	1933695	Unassigned	ftp://ftp.ncbi.nlm.nih.gov/genomes/all/GCA/000/021/425/GCA_000021425.1_ASM2142v1	Yes	SEQF2465.faa	2020-11-09 21:47:00	691K
1010	SEQF2466	895	Bifidobacterium	animalis	B420	1	1938595	Unassigned	ftp://ftp.ncbi.nlm.nih.gov/genomes/all/GCA/000/277/325/GCA_000277325.1_ASM27732v1	Yes	SEQF2466.faa	2020-11-09 21:47:00	687K
1011	SEQF2467	895	Bifidobacterium	animalis	BB-12	1	1942198	Unassigned	ftp://ftp.ncbi.nlm.nih.gov/genomes/all/GCA/000/025/245/GCA_000025245.1_ASM2524v1	Yes	SEQF2467.faa	2020-11-09 21:47:00	690K
1012	SEQF2468	895	Bifidobacterium	animalis	Bi-07	1	1938822	Unassigned	ftp://ftp.ncbi.nlm.nih.gov/genomes/all/GCA/000/277/345/GCA_000277345.1_ASM27734v1	Yes	SEQF2468.faa	2020-11-09 21:47:00	689K
1013	SEQF2469	895	Bifidobacterium	animalis	Bl-04	1	1938709	Unassigned	ftp://ftp.ncbi.nlm.nih.gov/genomes/all/GCA/000/022/705/GCA_000022705.1_ASM2270v1	Yes	SEQF2469.faa	2020-11-09 21:47:00	689K
1014	SEQF2470	895	Bifidobacterium	animalis	BLC1	1	1938583	Unassigned	ftp://ftp.ncbi.nlm.nih.gov/genomes/all/GCA/000/224/965/GCA_000224965.2_ASM22496v2	Yes	SEQF2470.faa	2020-11-09 21:47:00	687K
1015	SEQF2471	895	Bifidobacterium	animalis	DSM 10140	1	1938483	Unassigned	ftp://ftp.ncbi.nlm.nih.gov/genomes/all/GCA/000/022/965/GCA_000022965.1_ASM2296v1	Yes	SEQF2471.faa	2020-11-09 21:47:00	695K
1016	SEQF2472	895	Bifidobacterium	animalis	V9	1	1944050	Unassigned	ftp://ftp.ncbi.nlm.nih.gov/genomes/all/GCA/000/092/765/GCA_000092765.1_ASM9276v1	Yes	SEQF2472.faa	2020-11-09 21:48:00	686K
1017	SEQF2473	804	Lactococcus	lactis	IO-1	1	2421471	Oral	ftp://ftp.ncbi.nlm.nih.gov/genomes/all/GCA/000/344/575/GCA_000344575.1_ASM34457v1	Yes	SEQF2473.faa	2020-11-09 21:48:00	872K
1018	SEQF2474	895	Bifidobacterium	animalis	BS 01	2	1932595	Unassigned	ftp://ftp.ncbi.nlm.nih.gov/genomes/all/GCA/000/240/765/GCA_000240765.1_BifAniBS01_1.0	Yes	SEQF2474.faa	2020-11-09 21:48:00	689K
1019	SEQF2475	895	Bifidobacterium	animalis	HN019	28	1915892	Unassigned	ftp://ftp.ncbi.nlm.nih.gov/genomes/all/GCA/000/172/535/GCA_000172535.1_Blac_1.0	Yes	SEQF2475.faa	2020-11-09 21:48:00	684K
1020	SEQF2476	763	Campylobacter	showae	CC57C	273	2187351	Oral	ftp://ftp.ncbi.nlm.nih.gov/genomes/all/GCA/000/344/295/GCA_000344295.2_velvet	No	SEQF2476.faa	2020-11-09 21:48:00	788K
1021	SEQF2477	569	Eggerthia	catenaformis	OT 569 = DSM 20559	8	1945158	Oral	ftp://ftp.ncbi.nlm.nih.gov/genomes/all/GCA/000/340/375/GCA_000340375.1_Lact_cate_OT_569_V1	No	SEQF2477.faa	2020-11-09 21:48:00	734K
1022	SEQF2478	663	Stenotrophomonas	maltophilia	EPM1	1	4787769	Unassigned	ftp://ftp.ncbi.nlm.nih.gov/genomes/all/GCA/000/344/215/GCA_000344215.1_EPM1_1.0	Yes	SEQF2478.faa	2020-11-09 21:48:00	1.7M
1023	SEQF2479	758	Streptococcus	sanguinis	VMC66	5	2319451	Oral	ftp://ftp.ncbi.nlm.nih.gov/genomes/all/GCA/000/188/275/GCA_000188275.1_ASM18827v1	Yes	SEQF2479.faa	2020-11-09 21:48:00	865K
1024	SEQF2481	419	Stomatobaculum	longum	ACC2	5	2313632	Oral	ftp://ftp.ncbi.nlm.nih.gov/genomes/all/GCA/000/242/235/GCA_000242235.1_Lach_bact_ACC2_V1	Yes	SEQF2481.faa	2020-11-09 21:48:00	842K
1025	SEQF2482	485	Agrobacterium	tumefaciens	str. Cherry 2E-2-2	112	5425293	Unassigned	ftp://ftp.ncbi.nlm.nih.gov/genomes/all/GCA/000/349/865/GCA_000349865.1_Cherry1.0	Yes	SEQF2482.faa	2020-11-09 21:48:00	2.0M
1026	SEQF2483	674	Atopobium	minutum	10063974	2	1706966	Unassigned	ftp://ftp.ncbi.nlm.nih.gov/genomes/all/GCA/000/364/325/GCA_000364325.1_Atop_minu_V1	No	SEQF2483.faa	2020-11-09 21:48:00	633K
1027	SEQF2484	880	Enterococcus	durans	IPLA 655	145	3059052	Unassigned	ftp://ftp.ncbi.nlm.nih.gov/genomes/all/GCA/000/350/465/GCA_000350465.1_Edurans6552.0	No	SEQF2484.faa	2020-11-09 21:48:00	1.0M
1028	SEQF2485	41	Desulfobulbus	sp. HMT 041	Dsb2	162	676885	Oral	ftp://ftp.ncbi.nlm.nih.gov/genomes/all/GCA/000/349/365/GCA_000349365.1_Dsb2	No	SEQF2485.faa	2020-11-09 21:48:00	232K
1029	SEQF2486	41	Desulfobulbus	sp. HMT 041	Dsb3	210	736505	Oral	ftp://ftp.ncbi.nlm.nih.gov/genomes/all/GCA/000/349/345/GCA_000349345.1_Dsb3	No	SEQF2486.faa	2020-11-09 21:48:00	246K
1030	SEQF2487	597	Bradyrhizobium	elkanii	USDA 76	2	9484767	Unassigned	ftp://ftp.ncbi.nlm.nih.gov/genomes/all/GCA/000/379/145/GCA_000379145.1_ASM37914v1	No	SEQF2487.faa	2020-11-09 21:48:00	3.3M
1031	SEQF2488	580	Campylobacter	curvus	DSM 6644	8	1954904	Oral	ftp://ftp.ncbi.nlm.nih.gov/genomes/all/GCA/000/376/325/GCA_000376325.1_ASM37632v1	No	SEQF2488.faa	2020-11-09 21:48:00	753K
1032	SEQF2490	484	Erysipelothrix	tonsillarum	DSM 14972	4	1931022	Unassigned	ftp://ftp.ncbi.nlm.nih.gov/genomes/all/GCA/000/373/785/GCA_000373785.1_ASM37378v1	No	SEQF2490.faa	2020-11-09 21:48:00	740K
1033	SEQF2491	829	Gardnerella	vaginalis	1500E	27	1548244	Vaginal	ftp://ftp.ncbi.nlm.nih.gov/genomes/all/GCA/000/263/595/GCA_000263595.1_ASM26359v1	Yes	SEQF2491.faa	2020-11-09 21:48:00	543K
1034	SEQF2492	829	Gardnerella	vaginalis	284V	16	1650838	Vaginal	ftp://ftp.ncbi.nlm.nih.gov/genomes/all/GCA/000/263/435/GCA_000263435.1_ASM26343v1	Yes	SEQF2492.faa	2020-11-09 21:48:00	574K
1035	SEQF2493	568	Lactobacillus	casei	CRF28	57	3036548	Unassigned	ftp://ftp.ncbi.nlm.nih.gov/genomes/all/GCA/000/309/645/GCA_000309645.1_ASM30964v1	Yes	SEQF2493.faa	2020-11-09 21:48:00	1.1M
1036	SEQF2494	568	Lactobacillus	casei	Lc-10	76	2951397	Unassigned	ftp://ftp.ncbi.nlm.nih.gov/genomes/all/GCA/000/309/765/GCA_000309765.1_ASM30976v1	Yes	SEQF2494.faa	2020-11-09 21:48:00	1.0M
1037	SEQF2495	568	Lactobacillus	casei	Lpc-37	150	3075253	Unassigned	ftp://ftp.ncbi.nlm.nih.gov/genomes/all/GCA/000/309/785/GCA_000309785.1_ASM30978v1	Yes	SEQF2495.faa	2020-11-09 21:48:00	1.1M
1038	SEQF2496	568	Lactobacillus	casei	M36	78	3152126	Unassigned	ftp://ftp.ncbi.nlm.nih.gov/genomes/all/GCA/000/309/665/GCA_000309665.1_ASM30966v1	Yes	SEQF2496.faa	2020-11-09 21:48:00	1.1M
1039	SEQF2497	615	Lactobacillus	gasseri	CECT 5714	85	1907790	Oral	ftp://ftp.ncbi.nlm.nih.gov/genomes/all/GCA/000/283/135/GCA_000283135.1_ASM28313v1	Yes	SEQF2497.faa	2020-11-09 21:48:00	722K
1040	SEQF2498	861	Lactobacillus	plantarum	UCMA 3037	68	3108278	Unassigned	ftp://ftp.ncbi.nlm.nih.gov/genomes/all/GCA/000/347/515/GCA_000347515.1_Assemblage_de_novo	Yes	SEQF2498.faa	2020-11-09 21:48:00	1.1M
1041	SEQF2499	749	Lactobacillus	rhamnosus	LRHMDP2	50	2911110	Oral	ftp://ftp.ncbi.nlm.nih.gov/genomes/all/GCA/000/311/945/GCA_000311945.1_ASM31194v1	Yes	SEQF2499.faa	2020-11-09 21:49:00	1.0M
1042	SEQF2500	749	Lactobacillus	rhamnosus	LRHMDP3	47	2911934	Oral	ftp://ftp.ncbi.nlm.nih.gov/genomes/all/GCA/000/311/965/GCA_000311965.1_ASM31196v1	Yes	SEQF2500.faa	2020-11-09 21:49:00	1.0M
1043	SEQF2501	214	Leptotrichia	shahii	DSM 19757	20	2144606	Oral	ftp://ftp.ncbi.nlm.nih.gov/genomes/all/GCA/000/373/045/GCA_000373045.1_ASM37304v1	No	SEQF2501.faa	2020-11-09 21:49:00	757K
1044	SEQF2502	222	Leptotrichia	wadei	DSM 19758	64	2316529	Oral	ftp://ftp.ncbi.nlm.nih.gov/genomes/all/GCA/000/373/345/GCA_000373345.1_ASM37334v1	No	SEQF2502.faa	2020-11-09 21:49:00	812K
1045	SEQF2505	836	Peptoniphilus	lacrimalis	DSM 7455	21	1849203	Oral	ftp://ftp.ncbi.nlm.nih.gov/genomes/all/GCA/000/378/725/GCA_000378725.1_ASM37872v1	No	SEQF2505.faa	2020-11-09 21:49:00	703K
1046	SEQF2506	542	Peptostreptococcus	anaerobius	DSM 2949	68	2106935	Oral	ftp://ftp.ncbi.nlm.nih.gov/genomes/all/GCA/000/381/525/GCA_000381525.1_ASM38152v1	No	SEQF2506.faa	2020-11-09 21:49:00	784K
1047	SEQF2507	619	Porphyromonas	gingivalis	JCVI SC001	1	2426396	Oral	ftp://ftp.ncbi.nlm.nih.gov/genomes/all/GCA/000/380/305/GCA_000380305.1_PgingivalisJCVISC001v1.0	Yes	SEQF2507.faa	2020-11-09 21:49:00	854K
1048	SEQF2508	289	Prevotella	maculosa	DSM 19339	60	3314235	Oral	ftp://ftp.ncbi.nlm.nih.gov/genomes/all/GCA/000/382/385/GCA_000382385.1_ASM38238v1	No	SEQF2508.faa	2020-11-09 21:49:00	1.2M
1049	SEQF2509	378	Prevotella	micans	DSM 21469	50	2435292	Oral	ftp://ftp.ncbi.nlm.nih.gov/genomes/all/GCA/000/373/705/GCA_000373705.1_ASM37370v1	No	SEQF2509.faa	2020-11-09 21:49:00	855K
1050	SEQF2510	311	Prevotella	oris	DSM 18711	46	3063215	Oral	ftp://ftp.ncbi.nlm.nih.gov/genomes/all/GCA/000/377/685/GCA_000377685.1_ASM37768v1	Yes	SEQF2510.faa	2020-11-09 21:49:00	1.0M
1051	SEQF2511	572	Prevotella	veroralis	DSM 19559	28	2845746	Oral	ftp://ftp.ncbi.nlm.nih.gov/genomes/all/GCA/000/377/625/GCA_000377625.1_ASM37762v1	No	SEQF2511.faa	2020-11-09 21:49:00	1.0M
1052	SEQF2513	477	Pseudomonas	stutzeri	TS44	78	4278818	Unassigned	ftp://ftp.ncbi.nlm.nih.gov/genomes/all/GCA/000/263/395/GCA_000263395.1_ASM26339v1	Yes	SEQF2513.faa	2020-11-09 21:49:00	1.5M
1053	SEQF2514	854	Ralstonia	pickettii	OR214	46	5480587	Unassigned	ftp://ftp.ncbi.nlm.nih.gov/genomes/all/GCA/000/372/665/GCA_000372665.1_RalstonoaPickettii.strain_OR214_v1.0	No	SEQF2514.faa	2020-11-09 21:49:00	2.0M
1054	SEQF2515	663	Stenotrophomonas	maltophilia	AU12-09	125	4547300	Unassigned	ftp://ftp.ncbi.nlm.nih.gov/genomes/all/GCA/000/346/445/GCA_000346445.1_ASM34644v1	Yes	SEQF2515.faa	2020-11-09 21:49:00	1.6M
1055	SEQF2516	537	Streptococcus	agalactiae	CF01173	131	2024610	Unassigned	ftp://ftp.ncbi.nlm.nih.gov/genomes/all/GCA/000/347/435/GCA_000347435.1_ASM34743v1	Yes	SEQF2516.faa	2020-11-09 21:49:00	756K
1056	SEQF2517	768	Streptococcus	sobrinus	DSM 20742	283	2096203	Oral	ftp://ftp.ncbi.nlm.nih.gov/genomes/all/GCA/000/347/935/GCA_000347935.1_DSM20742_V1	No	SEQF2517.faa	2020-11-09 21:49:00	751K
1057	SEQF2520	886	Streptococcus	cristatus clade 886	AS 1.3089	1	2142100	Oral	ftp://ftp.ncbi.nlm.nih.gov/genomes/all/GCA/000/385/925/GCA_000385925.1_ASM38592v1	Yes	SEQF2520.faa	2020-11-09 21:49:00	816K
1058	SEQF2521	477	Pseudomonas	stutzeri	DSM 10701	1	4174118	Unassigned	ftp://ftp.ncbi.nlm.nih.gov/genomes/all/GCA/000/279/165/GCA_000279165.1_ASM27916v1	Yes	SEQF2521.faa	2020-11-09 21:49:00	1.5M
1059	SEQF2522	552	Cutibacterium	avidum	44067	1	2526138	Unassigned	ftp://ftp.ncbi.nlm.nih.gov/genomes/all/GCA/000/367/205/GCA_000367205.1_ASM36720v1	No	SEQF2522.faa	2020-11-09 21:49:00	937K
1060	SEQF2523	705	Prevotella	oralis	HGA0225	7	2857367	Oral	ftp://ftp.ncbi.nlm.nih.gov/genomes/all/GCA/000/413/355/GCA_000413355.1_Prev_oral_HGA0225_V1	Yes	SEQF2523.faa	2020-11-09 21:49:00	1.0M
1061	SEQF2524	632	Mycoplasma	hominis	ATCC 27545	22	684158	Unassigned	ftp://ftp.ncbi.nlm.nih.gov/genomes/all/GCA/000/385/075/GCA_000385075.1_ASM38507v1	Yes	SEQF2524.faa	2020-11-09 21:49:00	253K
1062	SEQF2525	861	Lactobacillus	plantarum	IPLA88	208	3254055	Unassigned	ftp://ftp.ncbi.nlm.nih.gov/genomes/all/GCA/000/410/795/GCA_000410795.1_LplantarumLP882.0	Yes	SEQF2525.faa	2020-11-09 21:49:00	1.1M
1063	SEQF2526	716	Lactobacillus	paracasei	Lpl7	91	3089104	Oral	ftp://ftp.ncbi.nlm.nih.gov/genomes/all/GCA/000/409/835/GCA_000409835.1_Lpl7v.1	Yes	SEQF2526.faa	2020-11-09 21:49:00	1.1M
1064	SEQF2527	716	Lactobacillus	paracasei	Lpp230	144	2892319	Oral	ftp://ftp.ncbi.nlm.nih.gov/genomes/all/GCA/000/409/815/GCA_000409815.1_Lpp230.v.1	Yes	SEQF2527.faa	2020-11-09 21:50:00	1.0M
1065	SEQF2528	716	Lactobacillus	paracasei	Lpp120	201	2801291	Oral	ftp://ftp.ncbi.nlm.nih.gov/genomes/all/GCA/000/409/935/GCA_000409935.1_L.paracasei_Lpp120.v.1	Yes	SEQF2528.faa	2020-11-09 21:50:00	1.0M
1066	SEQF2529	201	Fusobacterium	periodonticum	2_1_31	6	2546312	Oral	ftp://ftp.ncbi.nlm.nih.gov/genomes/all/GCA/000/158/215/GCA_000158215.3_Fuso_sp_2_1_31_V3	No	SEQF2529.faa	2020-11-09 21:50:00	931K
1067	SEQF2530	420	Fusobacterium	nucleatum subsp. animalis	21_1A	1	2154007	Oral	ftp://ftp.ncbi.nlm.nih.gov/genomes/all/GCA/000/218/645/GCA_000218645.2_Fusobacterium_sp_21_1A_V3	Yes	SEQF2530.faa	2020-11-09 21:50:00	835K
1068	SEQF2531	420	Fusobacterium	nucleatum subsp. animalis	11_3_2	37	2721023	Oral	ftp://ftp.ncbi.nlm.nih.gov/genomes/all/GCA/000/218/655/GCA_000218655.1_Fusobacterium_sp_11_3_2_V1	Yes	SEQF2531.faa	2020-11-09 21:50:00	1.0M
1069	SEQF2532	690	Fusobacterium	necrophorum	D12	17	1960925	Oral	ftp://ftp.ncbi.nlm.nih.gov/genomes/all/GCA/000/158/295/GCA_000158295.2_Fuso_sp_D12_V2	Yes	SEQF2532.faa	2020-11-09 21:50:00	734K
1070	SEQF2533	802	Enterococcus	saccharolyticus	ATCC 43076	4	2638500	Unassigned	ftp://ftp.ncbi.nlm.nih.gov/genomes/all/GCA/000/407/005/GCA_000407005.1_Ente_sacc_ATCC43076_V1	No	SEQF2533.faa	2020-11-09 21:50:00	1.0M
1071	SEQF2534	880	Enterococcus	durans	ATCC 6056	19	3153755	Unassigned	ftp://ftp.ncbi.nlm.nih.gov/genomes/all/GCA/000/406/985/GCA_000406985.1_Ente_dura_ATCC6056_V1	No	SEQF2534.faa	2020-11-09 21:50:00	1.1M
1072	SEQF2535	889	Bifidobacterium	breve	HPH0326	4	2504312	Unassigned	ftp://ftp.ncbi.nlm.nih.gov/genomes/all/GCA/000/411/435/GCA_000411435.1_Bifi_brev_HPH0326_V1	Yes	SEQF2535.faa	2020-11-09 21:50:00	898K
1073	SEQF2536	23	Delftia	acidovorans	CCUG 15835	55	6823175	Unassigned	ftp://ftp.ncbi.nlm.nih.gov/genomes/all/GCA/000/411/215/GCA_000411215.1_Delf_acid_CCUG_15835_V1	No	SEQF2536.faa	2020-11-09 21:50:00	2.5M
1074	SEQF2537	23	Delftia	acidovorans	CCUG 274B	79	6953182	Unassigned	ftp://ftp.ncbi.nlm.nih.gov/genomes/all/GCA/000/411/195/GCA_000411195.1_Delf_acid_CCUG_274B_V1	No	SEQF2537.faa	2020-11-09 21:50:00	2.5M
1075	SEQF2539	420	Fusobacterium	nucleatum subsp. animalis	4_8	2	2275461	Oral	ftp://ftp.ncbi.nlm.nih.gov/genomes/all/GCA/000/400/875/GCA_000400875.1_ASM40087v1	Yes	SEQF2539.faa	2020-11-09 21:50:00	878K
1076	SEQF2540	529	Lactobacillus	acidophilus	La-14	1	1991579	Unassigned	ftp://ftp.ncbi.nlm.nih.gov/genomes/all/GCA/000/389/675/GCA_000389675.2_ASM38967v2	Yes	SEQF2540.faa	2020-11-09 21:50:00	744K
1077	SEQF2541	608	Lactobacillus	fermentum	F-6	1	2064620	Oral	ftp://ftp.ncbi.nlm.nih.gov/genomes/all/GCA/000/397/165/GCA_000397165.1_ASM39716v1	Yes	SEQF2541.faa	2020-11-09 21:50:00	746K
1078	SEQF2542	861	Lactobacillus	plantarum	16	11	3361015	Unassigned	ftp://ftp.ncbi.nlm.nih.gov/genomes/all/GCA/000/412/205/GCA_000412205.1_ASM41220v1	Yes	SEQF2542.faa	2020-11-09 21:50:00	1.1M
1079	SEQF2543	861	Lactobacillus	plantarum	subsp. plantarum P-8	8	3246630	Unassigned	ftp://ftp.ncbi.nlm.nih.gov/genomes/all/GCA/000/392/485/GCA_000392485.2_ASM39248v2	Yes	SEQF2543.faa	2020-11-09 21:50:00	1.2M
1080	SEQF2544	818	Lactobacillus	reuteri clade 818	I5007	7	2093275	Unassigned	ftp://ftp.ncbi.nlm.nih.gov/genomes/all/GCA/000/410/995/GCA_000410995.1_ASM41099v1	Yes	SEQF2544.faa	2020-11-09 21:50:00	786K
1081	SEQF2545	805	Treponema	pallidum	Fribourg-Blanc	1	1140481	Unassigned	ftp://ftp.ncbi.nlm.nih.gov/genomes/all/GCA/000/387/485/GCA_000387485.1_ASM38748v1	Yes	SEQF2545.faa	2020-11-09 21:50:00	432K
1082	SEQF2546	343	Achromobacter	xylosoxidans	NH44784-1996	1	6916670	Unassigned	ftp://ftp.ncbi.nlm.nih.gov/genomes/all/GCA/000/967/095/GCA_000967095.1_A.x.NH44784-1996	Yes	SEQF2546.faa	2020-11-09 21:50:00	2.6M
1083	SEQF2547	198	Alloscardovia	omnicolens	DSM 21503	43	1847146	Oral	ftp://ftp.ncbi.nlm.nih.gov/genomes/all/GCA/000/420/505/GCA_000420505.1_ASM42050v1	No	SEQF2547.faa	2020-11-09 21:50:00	665K
1084	SEQF2549	801	Enterococcus	casseliflavus	14-MB-W-14	29	3654018	Unassigned	ftp://ftp.ncbi.nlm.nih.gov/genomes/all/GCA/000/414/945/GCA_000414945.1_ASM41494v1	No	SEQF2549.faa	2020-11-09 21:50:00	1.3M
1085	SEQF2550	860	Fusobacterium	gonidiaformans	3-1-5R	28	1930430	Unassigned	ftp://ftp.ncbi.nlm.nih.gov/genomes/all/GCA/000/158/235/GCA_000158235.1_ASM15823v1	No	SEQF2550.faa	2020-11-09 21:50:00	726K
1086	SEQF2551	529	Lactobacillus	acidophilus	CIRM-BIA 442	19	1986992	Unassigned	ftp://ftp.ncbi.nlm.nih.gov/genomes/all/GCA/000/442/865/GCA_000442865.1_LaCIRM442V1	Yes	SEQF2551.faa	2020-11-09 21:50:00	749K
1087	SEQF2552	529	Lactobacillus	acidophilus	DSM 20242	21	2047860	Unassigned	ftp://ftp.ncbi.nlm.nih.gov/genomes/all/GCA/000/442/825/GCA_000442825.1_LaDSM20242V1	Yes	SEQF2552.faa	2020-11-09 21:51:00	762K
1088	SEQF2553	704	Mycoplasma	orale	ATCC 23714	21	710549	Oral	ftp://ftp.ncbi.nlm.nih.gov/genomes/all/GCA/000/420/105/GCA_000420105.1_ASM42010v1	No	SEQF2553.faa	2020-11-09 21:51:00	256K
1089	SEQF2554	643	Prevotella	intermedia	ATCC 25611 = DSM 20706	21	2564533	Oral	ftp://ftp.ncbi.nlm.nih.gov/genomes/all/GCA/000/439/065/GCA_000439065.1_ASM43906v1	Yes	SEQF2554.faa	2020-11-09 21:51:00	933K
1090	SEQF2555	201	Fusobacterium	periodonticum	1_1_41FAA	31	2479455	Oral	ftp://ftp.ncbi.nlm.nih.gov/genomes/all/GCA/000/163/935/GCA_000163935.1_ASM16393v1	No	SEQF2555.faa	2020-11-09 21:51:00	938K
1091	SEQF2557	615	Lactobacillus	gasseri	2016	29	1879515	Oral	ftp://ftp.ncbi.nlm.nih.gov/genomes/all/GCA/000/439/915/GCA_000439915.1_L.gasseri_2016_V1	Yes	SEQF2557.faa	2020-11-09 21:51:00	693K
1092	SEQF2558	615	Lactobacillus	gasseri	K7	8	1994163	Oral	ftp://ftp.ncbi.nlm.nih.gov/genomes/all/GCA/000/406/345/GCA_000406345.2_LK71.0	Yes	SEQF2558.faa	2020-11-09 21:51:00	745K
1093	SEQF2559	804	Lactococcus	lactis	TIFN7	370	2634086	Oral	ftp://ftp.ncbi.nlm.nih.gov/genomes/all/GCA/000/447/965/GCA_000447965.1_LLT7.01	Yes	SEQF2559.faa	2020-11-09 21:51:00	926K
1094	SEQF2560	804	Lactococcus	lactis	str. TIFN2	143	2505069	Oral	ftp://ftp.ncbi.nlm.nih.gov/genomes/all/GCA/000/447/905/GCA_000447905.1_LLDT2.01	Yes	SEQF2560.faa	2020-11-09 21:51:00	908K
1095	SEQF2561	804	Lactococcus	lactis	str. TIFN4	182	2550393	Oral	ftp://ftp.ncbi.nlm.nih.gov/genomes/all/GCA/000/447/985/GCA_000447985.1_LLDT4.01	Yes	SEQF2561.faa	2020-11-09 21:51:00	919K
1096	SEQF2563	291	Prevotella	denticola	DSM 20614	57	3056806	Oral	ftp://ftp.ncbi.nlm.nih.gov/genomes/all/GCA/000/421/205/GCA_000421205.1_ASM42120v1	Yes	SEQF2563.faa	2020-11-09 21:51:00	1.0M
1097	SEQF2564	161	Veillonella	parvula	HSIVP1	1	2177985	Oral	ftp://ftp.ncbi.nlm.nih.gov/genomes/all/GCA/000/448/705/GCA_000448705.1_HSIVP1_1.0	No	SEQF2564.faa	2020-11-09 21:51:00	779K
1098	SEQF2565	558	Lactobacillus	brevis	KB290	10	2587877	Unassigned	ftp://ftp.ncbi.nlm.nih.gov/genomes/all/GCA/000/359/625/GCA_000359625.1_ASM35962v1	No	SEQF2565.faa	2020-11-09 21:51:00	936K
1099	SEQF2566	568	Lactobacillus	casei	LOCK919	2	3143369	Unassigned	ftp://ftp.ncbi.nlm.nih.gov/genomes/all/GCA/000/418/515/GCA_000418515.1_ASM41851v1	Yes	SEQF2566.faa	2020-11-09 21:51:00	1.1M
1100	SEQF2567	818	Lactobacillus	reuteri clade 818	TD1	1	2145445	Unassigned	ftp://ftp.ncbi.nlm.nih.gov/genomes/all/GCA/000/439/275/GCA_000439275.1_ASM43927v1	Yes	SEQF2567.faa	2020-11-09 21:51:00	798K
1101	SEQF2568	749	Lactobacillus	rhamnosus	LOCK900	1	2883376	Oral	ftp://ftp.ncbi.nlm.nih.gov/genomes/all/GCA/000/418/475/GCA_000418475.1_ASM41847v1	Yes	SEQF2568.faa	2020-11-09 21:51:00	1.0M
1102	SEQF2569	749	Lactobacillus	rhamnosus	LOCK908	1	2990900	Oral	ftp://ftp.ncbi.nlm.nih.gov/genomes/all/GCA/000/418/495/GCA_000418495.1_ASM41849v1	Yes	SEQF2569.faa	2020-11-09 21:51:00	1.1M
1103	SEQF2570	804	Lactococcus	lactis	UC509.9	9	2457347	Oral	ftp://ftp.ncbi.nlm.nih.gov/genomes/all/GCA/000/312/685/GCA_000312685.1_ASM31268v1	Yes	SEQF2570.faa	2020-11-09 21:51:00	892K
1104	SEQF2571	732	Mycoplasma	pneumoniae	M129-B7	1	816451	Unassigned	ftp://ftp.ncbi.nlm.nih.gov/genomes/all/GCA/000/331/085/GCA_000331085.2_ASM33108v2	Yes	SEQF2571.faa	2020-11-09 21:51:00	323K
1105	SEQF2572	676	Proteus	mirabilis	BB2000	1	3846754	Unassigned	ftp://ftp.ncbi.nlm.nih.gov/genomes/all/GCA/000/444/425/GCA_000444425.1_ASM44442v1	Yes	SEQF2572.faa	2020-11-09 21:51:00	1.3M
1106	SEQF2573	888	Actinomyces	dentalis	DSM 19115	91	3531393	Oral	ftp://ftp.ncbi.nlm.nih.gov/genomes/all/GCA/000/429/225/GCA_000429225.1_ASM42922v1	No	SEQF2573.faa	2020-11-09 21:51:00	1.2M
1107	SEQF2574	617	Schaalia	georgiae	DSM 6843	23	2498023	Oral	ftp://ftp.ncbi.nlm.nih.gov/genomes/all/GCA/000/429/245/GCA_000429245.1_ASM42924v1	No	SEQF2574.faa	2020-11-09 21:51:00	891K
1108	SEQF2575	618	Actinomyces	gerencseriae	DSM 6844	28	3420019	Oral	ftp://ftp.ncbi.nlm.nih.gov/genomes/all/GCA/000/429/265/GCA_000429265.1_ASM42926v1	No	SEQF2575.faa	2020-11-09 21:51:00	1.2M
1109	SEQF2576	889	Bifidobacterium	breve	JCP7499	68	2369717	Unassigned	ftp://ftp.ncbi.nlm.nih.gov/genomes/all/GCA/000/466/545/GCA_000466545.1_ASM46654v1	Yes	SEQF2576.faa	2020-11-09 21:51:00	843K
1110	SEQF2577	890	Bifidobacterium	subtile	DSM 20096	32	2765266	Unassigned	ftp://ftp.ncbi.nlm.nih.gov/genomes/all/GCA/000/426/405/GCA_000426405.1_ASM42640v1	No	SEQF2577.faa	2020-11-09 21:51:00	966K
1111	SEQF2578	575	Campylobacter	concisus	ATCC 51561	69	1995701	Oral	ftp://ftp.ncbi.nlm.nih.gov/genomes/all/GCA/000/466/705/GCA_000466705.1_ATCC51561	Yes	SEQF2578.faa	2020-11-09 21:52:00	765K
1112	SEQF2579	575	Campylobacter	concisus	ATCC 51562	21	1841750	Oral	ftp://ftp.ncbi.nlm.nih.gov/genomes/all/GCA/000/466/745/GCA_000466745.1_ATCC51562	Yes	SEQF2579.faa	2020-11-09 21:52:00	728K
1113	SEQF2580	575	Campylobacter	concisus	UNSW1	72	1937132	Oral	ftp://ftp.ncbi.nlm.nih.gov/genomes/all/GCA/000/466/665/GCA_000466665.1_UNSW1	Yes	SEQF2580.faa	2020-11-09 21:52:00	735K
1114	SEQF2581	224	Leptotrichia	hofstadii	DSM 21651	18	2560738	Oral	ftp://ftp.ncbi.nlm.nih.gov/genomes/all/GCA/000/428/965/GCA_000428965.1_ASM42896v1	No	SEQF2581.faa	2020-11-09 21:52:00	930K
1115	SEQF2582	553	Prevotella	baroniae	DSM 16972	47	3128717	Oral	ftp://ftp.ncbi.nlm.nih.gov/genomes/all/GCA/000/426/585/GCA_000426585.1_ASM42658v1	No	SEQF2582.faa	2020-11-09 21:52:00	1.1M
1116	SEQF2583	191	Propionibacterium	acidifaciens	DSM 21887	85	3043901	Oral	ftp://ftp.ncbi.nlm.nih.gov/genomes/all/GCA/000/426/605/GCA_000426605.1_ASM42660v1	No	SEQF2583.faa	2020-11-09 21:52:00	1.1M
1117	SEQF2584	124	Selenomonas	artemidis	DSM 19719	35	2350599	Oral	ftp://ftp.ncbi.nlm.nih.gov/genomes/all/GCA/000/426/665/GCA_000426665.1_ASM42666v1	No	SEQF2584.faa	2020-11-09 21:52:00	891K
1118	SEQF2585	678	Solobacterium	moorei	DSM 22971	169	2335946	Oral	ftp://ftp.ncbi.nlm.nih.gov/genomes/all/GCA/000/425/005/GCA_000425005.1_ASM42500v1	No	SEQF2585.faa	2020-11-09 21:52:00	866K
1119	SEQF2586	717	Variovorax	paradoxus	B4	2	7148516	Unassigned	ftp://ftp.ncbi.nlm.nih.gov/genomes/all/GCA/000/463/015/GCA_000463015.1_ASM46301v1	No	SEQF2586.faa	2020-11-09 21:52:00	2.6M
1120	SEQF2587	543	Streptococcus	anginosus	C1051	1	1911706	Oral	ftp://ftp.ncbi.nlm.nih.gov/genomes/all/GCA/000/463/465/GCA_000463465.1_ASM46346v1	Yes	SEQF2587.faa	2020-11-09 21:52:00	709K
1121	SEQF2588	543	Streptococcus	anginosus	C238	1	2233640	Oral	ftp://ftp.ncbi.nlm.nih.gov/genomes/all/GCA/000/463/505/GCA_000463505.1_ASM46350v1	Yes	SEQF2588.faa	2020-11-09 21:52:00	832K
1122	SEQF2589	576	Streptococcus	constellatus	subsp. pharyngis C1050	1	1991156	Oral	ftp://ftp.ncbi.nlm.nih.gov/genomes/all/GCA/000/463/425/GCA_000463425.1_ASM46342v1	Yes	SEQF2589.faa	2020-11-09 21:52:00	781K
1123	SEQF2590	576	Streptococcus	constellatus	subsp. pharyngis C232	1	1935414	Oral	ftp://ftp.ncbi.nlm.nih.gov/genomes/all/GCA/000/463/395/GCA_000463395.1_ASM46339v1	Yes	SEQF2590.faa	2020-11-09 21:52:00	757K
1124	SEQF2591	576	Streptococcus	constellatus	subsp. pharyngis C818	1	1935662	Oral	ftp://ftp.ncbi.nlm.nih.gov/genomes/all/GCA/000/463/445/GCA_000463445.1_ASM46344v1	Yes	SEQF2591.faa	2020-11-09 21:52:00	756K
1125	SEQF2592	644	Streptococcus	intermedius	B196	1	1996214	Oral	ftp://ftp.ncbi.nlm.nih.gov/genomes/all/GCA/000/463/355/GCA_000463355.1_ASM46335v1	Yes	SEQF2592.faa	2020-11-09 21:52:00	737K
1126	SEQF2593	644	Streptococcus	intermedius	C270	1	1960728	Oral	ftp://ftp.ncbi.nlm.nih.gov/genomes/all/GCA/000/463/385/GCA_000463385.1_ASM46338v1	Yes	SEQF2593.faa	2020-11-09 21:52:00	722K
1127	SEQF2594	179	Actinomyces	timonensis	DSM 23838	4	2932944	Oral	ftp://ftp.ncbi.nlm.nih.gov/genomes/all/GCA/000/295/095/GCA_000295095.1_ASM29509v1	No	SEQF2594.faa	2020-11-09 21:52:00	1.0M
1128	SEQF2600	529	Lactobacillus	acidophilus	CIP 76.13	34	1951821	Unassigned	ftp://ftp.ncbi.nlm.nih.gov/genomes/all/GCA/000/469/705/GCA_000469705.1_LaCIP7613V1	Yes	SEQF2600.faa	2020-11-09 21:52:00	730K
1129	SEQF2601	529	Lactobacillus	acidophilus	CIRM-BIA 445	22	2002008	Unassigned	ftp://ftp.ncbi.nlm.nih.gov/genomes/all/GCA/000/469/765/GCA_000469765.1_LaCIRM445V1	Yes	SEQF2601.faa	2020-11-09 21:52:00	760K
1130	SEQF2602	529	Lactobacillus	acidophilus	DSM 9126	27	1991758	Unassigned	ftp://ftp.ncbi.nlm.nih.gov/genomes/all/GCA/000/469/745/GCA_000469745.1_LaDSM9126V1	Yes	SEQF2602.faa	2020-11-09 21:52:00	744K
1131	SEQF2603	854	Ralstonia	pickettii	DTP0602	3	8125850	Unassigned	ftp://ftp.ncbi.nlm.nih.gov/genomes/all/GCA/000/471/925/GCA_000471925.1_ASM47192v1	No	SEQF2603.faa	2020-11-09 21:52:00	2.9M
1132	SEQF2604	565	Enterobacter	cancerogenus	YZ1	11	4808813	Unassigned	ftp://ftp.ncbi.nlm.nih.gov/genomes/all/GCA/000/478/345/GCA_000478345.1_ASM47834v1	No	SEQF2604.faa	2020-11-09 21:52:00	1.8M
1133	SEQF2605	608	Lactobacillus	fermentum	MTCC 8711	116	2566297	Oral	ftp://ftp.ncbi.nlm.nih.gov/genomes/all/GCA/000/477/515/GCA_000477515.1_Reference_Assembly	Yes	SEQF2605.faa	2020-11-09 21:52:00	938K
1134	SEQF2607	754	Mycoplasma	salivarium	ATCC 23064	17	713526	Oral	ftp://ftp.ncbi.nlm.nih.gov/genomes/all/GCA/000/485/555/GCA_000485555.1_ASM48555v1	No	SEQF2607.faa	2020-11-09 21:52:00	272K
1135	SEQF2609	543	Streptococcus	anginosus	subsp. whileyi MAS624	1	2122284	Oral	ftp://ftp.ncbi.nlm.nih.gov/genomes/all/GCA/000/478/925/GCA_000478925.1_ASM47892v1	Yes	SEQF2609.faa	2020-11-09 21:52:00	824K
1136	SEQF2610	343	Achromobacter	xylosoxidans	NBRC 15126 = ATCC 27061	1	6683584	Unassigned	ftp://ftp.ncbi.nlm.nih.gov/genomes/all/GCA/000/508/285/GCA_000508285.1_ASM50828v1	Yes	SEQF2610.faa	2020-11-09 21:53:00	2.6M
1137	SEQF2611	819	Lactobacillus	johnsonii	N6.2	1	1887251	Unassigned	ftp://ftp.ncbi.nlm.nih.gov/genomes/all/GCA/000/498/675/GCA_000498675.1_ASM49867v1	Yes	SEQF2611.faa	2020-11-09 21:53:00	702K
1138	SEQF2613	842	Campylobacter	ureolyticus	ACS-301-V-Sch3b	7	1698455	Unassigned	ftp://ftp.ncbi.nlm.nih.gov/genomes/all/GCA/000/413/435/GCA_000413435.1_Camp_ureo_ACS-301-V-SCH3B_V1	No	SEQF2613.faa	2020-11-09 21:53:00	679K
1139	SEQF2614	842	Campylobacter	ureolyticus	DSM 20703	35	1740590	Unassigned	ftp://ftp.ncbi.nlm.nih.gov/genomes/all/GCA/000/374/605/GCA_000374605.1_ASM37460v1	No	SEQF2614.faa	2020-11-09 21:53:00	678K
1140	SEQF2615	577	Eikenella	corrodens	CC92I	9	2214907	Oral	ftp://ftp.ncbi.nlm.nih.gov/genomes/all/GCA/000/504/685/GCA_000504685.1_Eike_corr_CC92I_V1	No	SEQF2615.faa	2020-11-09 21:53:00	771K
1141	SEQF2616	619	Porphyromonas	gingivalis	SJD2	117	2329548	Oral	ftp://ftp.ncbi.nlm.nih.gov/genomes/all/GCA/000/503/975/GCA_000503975.1_SJD2	Yes	SEQF2616.faa	2020-11-09 21:53:00	825K
1142	SEQF2617	693	Prevotella	nigrescens	CC14M	35	2986732	Oral	ftp://ftp.ncbi.nlm.nih.gov/genomes/all/GCA/000/507/825/GCA_000507825.1_Prev_nigr_CC14M_V1	No	SEQF2617.faa	2020-11-09 21:53:00	1.0M
1143	SEQF2618	705	Prevotella	oralis	CC98A	6	2990162	Oral	ftp://ftp.ncbi.nlm.nih.gov/genomes/all/GCA/000/507/905/GCA_000507905.1_Prev_oral_CC98A_V1	Yes	SEQF2618.faa	2020-11-09 21:53:00	1.0M
1144	SEQF2619	857	Rhodobacter	capsulatus	B6	113	3805767	Unassigned	ftp://ftp.ncbi.nlm.nih.gov/genomes/all/GCA/000/506/425/GCA_000506425.2_ASM50642v2	Yes	SEQF2619.faa	2020-11-09 21:53:00	1.4M
1145	SEQF2620	857	Rhodobacter	capsulatus	DE442	40	3760501	Unassigned	ftp://ftp.ncbi.nlm.nih.gov/genomes/all/GCA/000/505/785/GCA_000505785.1_ASM50578v1	Yes	SEQF2620.faa	2020-11-09 21:53:00	1.4M
1146	SEQF2621	857	Rhodobacter	capsulatus	R121	36	3760694	Unassigned	ftp://ftp.ncbi.nlm.nih.gov/genomes/all/GCA/000/506/565/GCA_000506565.2_ASM50656v2	Yes	SEQF2621.faa	2020-11-09 21:53:00	1.4M
1147	SEQF2622	857	Rhodobacter	capsulatus	Y262	51	3844355	Unassigned	ftp://ftp.ncbi.nlm.nih.gov/genomes/all/GCA/000/506/965/GCA_000506965.2_ASM50696v2	Yes	SEQF2622.faa	2020-11-09 21:53:00	1.4M
1148	SEQF2623	857	Rhodobacter	capsulatus	YW1	51	3647740	Unassigned	ftp://ftp.ncbi.nlm.nih.gov/genomes/all/GCA/000/506/525/GCA_000506525.2_ASM50652v2	Yes	SEQF2623.faa	2020-11-09 21:53:00	1.3M
1149	SEQF2624	857	Rhodobacter	capsulatus	YW2	62	3771447	Unassigned	ftp://ftp.ncbi.nlm.nih.gov/genomes/all/GCA/000/506/545/GCA_000506545.2_ASM50654v2	Yes	SEQF2624.faa	2020-11-09 21:53:00	1.4M
1150	SEQF2625	721	Streptococcus	parasanguinis clade 721	CC87K	6	2189561	Oral	ftp://ftp.ncbi.nlm.nih.gov/genomes/all/GCA/000/507/765/GCA_000507765.1_Stre_para_CC87K_V1	Yes	SEQF2625.faa	2020-11-09 21:53:00	838K
1151	SEQF2626	874	Absconditabacteria (SR1) [G-1]	bacterium HMT 874	MGEHA	62	1109712	Oral	ftp://ftp.ncbi.nlm.nih.gov/genomes/all/GCA/000/350/285/GCA_000350285.1_OR1	No	SEQF2626.faa	2020-11-09 21:53:00	410K
1152	SEQF2628	756	Lactobacillus	salivarius	cp400	89	2156840	Oral	ftp://ftp.ncbi.nlm.nih.gov/genomes/all/GCA/000/529/385/GCA_000529385.1_Lsalivarius_cp400	Yes	SEQF2628.faa	2020-11-09 21:53:00	782K
1153	SEQF2629	845	Leptotrichia	goodfellowii	DSM 19756	1	2281162	Oral	ftp://ftp.ncbi.nlm.nih.gov/genomes/all/GCA/000/516/535/GCA_000516535.1_ASM51653v1	No	SEQF2629.faa	2020-11-09 21:53:00	880K
1154	SEQF2630	42	Mogibacterium	timidum	ATCC 33093	30	1806210	Oral	ftp://ftp.ncbi.nlm.nih.gov/genomes/all/GCA/000/525/775/GCA_000525775.1_MtimATCC33093v1.0	No	SEQF2630.faa	2020-11-09 21:53:00	662K
1155	SEQF2631	38	Olsenella	uli	MSTE5	14	2153240	Oral	ftp://ftp.ncbi.nlm.nih.gov/genomes/all/GCA/000/524/335/GCA_000524335.1_OulMSTE5v1.0	No	SEQF2631.faa	2020-11-09 21:53:00	767K
1156	SEQF2632	283	Porphyromonas	catoniae	ATCC 51270	25	2040170	Oral	ftp://ftp.ncbi.nlm.nih.gov/genomes/all/GCA/000/565/015/GCA_000565015.1_PcatATCC51270v1.0	No	SEQF2632.faa	2020-11-09 21:53:00	721K
1157	SEQF2633	160	Veillonella	dispar	DORA_11	605	2432612	Oral	ftp://ftp.ncbi.nlm.nih.gov/genomes/all/GCA/000/508/585/GCA_000508585.1_Vll_DORA_11_velvet_1.1	No	SEQF2633.faa	2020-11-09 21:53:00	802K
1158	SEQF2634	286	Tannerella	sp. HMT 286	isolate Cell 1/3	1263	2785640	Oral	ftp://ftp.ncbi.nlm.nih.gov/genomes/all/GCA/000/510/545/GCA_000510545.1_BU063sc13	Yes	SEQF2634.faa	2020-11-09 21:53:00	859K
1159	SEQF2635	286	Tannerella	sp. HMT 286	isolate Cell 2	501	3038315	Oral	ftp://ftp.ncbi.nlm.nih.gov/genomes/all/GCA/000/510/385/GCA_000510385.1_BU063sc2	Yes	SEQF2635.faa	2020-11-09 21:53:00	1.0M
1160	SEQF2636	286	Tannerella	sp. HMT 286	isolate Cell 5	742	3214909	Oral	ftp://ftp.ncbi.nlm.nih.gov/genomes/all/GCA/000/510/505/GCA_000510505.1_BU063sc5	Yes	SEQF2636.faa	2020-11-09 21:53:00	1.0M
1161	SEQF2637	286	Tannerella	sp. HMT 286	isolate Cell 6/7/9	1291	3476954	Oral	ftp://ftp.ncbi.nlm.nih.gov/genomes/all/GCA/000/510/525/GCA_000510525.1_BU063sc679	Yes	SEQF2637.faa	2020-11-09 21:54:00	1.1M
1162	SEQF2638	286	Tannerella	sp. HMT 286	isolate Cell 8/11	1618	2665364	Oral	ftp://ftp.ncbi.nlm.nih.gov/genomes/all/GCA/000/510/565/GCA_000510565.1_BU063sc811	Yes	SEQF2638.faa	2020-11-09 21:54:00	794K
1163	SEQF2641	439	Anaerolineae [G-1]	bacterium HMT 439	isolate Chl2	113	1160015	Oral	ftp://ftp.ncbi.nlm.nih.gov/genomes/all/GCA/000/406/805/GCA_000406805.1_Chl2	No	SEQF2641.faa	2020-11-09 21:54:00	430K
1164	SEQF2642	662	Finegoldia	magna	ALB8	54	1918748	Unassigned	ftp://ftp.ncbi.nlm.nih.gov/genomes/all/GCA/000/582/635/GCA_000582635.1_FinMag1.0	Yes	SEQF2642.faa	2020-11-09 21:54:00	707K
1165	SEQF2643	576	Streptococcus	constellatus	subsp. constellatus SK53	54	1840061	Oral	ftp://ftp.ncbi.nlm.nih.gov/genomes/all/GCA/000/257/785/GCA_000257785.1_ASM25778v1	Yes	SEQF2643.faa	2020-11-09 21:54:00	722K
1166	SEQF2664	1	Bartonella	schoenbuchensis	m07a	5	1680471	Unassigned	ftp://ftp.ncbi.nlm.nih.gov/genomes/all/GCA/000/385/435/GCA_000385435.1_m07aNrPeIrM01	No	SEQF2664.faa	2020-11-09 21:54:00	581K
1167	SEQF2665	787	Bacteroides	pyogenes	DSM 20611	73	3427038	Unassigned	ftp://ftp.ncbi.nlm.nih.gov/genomes/all/GCA/000/428/105/GCA_000428105.1_ASM42810v1	Yes	SEQF2665.faa	2020-11-09 21:54:00	1.2M
1168	SEQF2666	787	Bacteroides	pyogenes	JCM 10003	95	3379354	Unassigned	ftp://ftp.ncbi.nlm.nih.gov/genomes/all/GCA/000/511/775/GCA_000511775.1_ASM51177v1	Yes	SEQF2666.faa	2020-11-09 21:54:00	1.2M
1169	SEQF2667	787	Bacteroides	pyogenes	JCM 6292	112	3405221	Unassigned	ftp://ftp.ncbi.nlm.nih.gov/genomes/all/GCA/000/511/735/GCA_000511735.1_ASM51173v1	Yes	SEQF2667.faa	2020-11-09 21:54:00	1.2M
1170	SEQF2668	787	Bacteroides	pyogenes	JCM 6294	107	3404843	Unassigned	ftp://ftp.ncbi.nlm.nih.gov/genomes/all/GCA/000/511/755/GCA_000511755.1_ASM51175v1	Yes	SEQF2668.faa	2020-11-09 21:54:00	1.2M
1171	SEQF2669	753	Cronobacter	sakazakii	680	201	4362758	Unassigned	ftp://ftp.ncbi.nlm.nih.gov/genomes/all/GCA/000/319/615/GCA_000319615.1_ASM31961v1	Yes	SEQF2669.faa	2020-11-09 21:54:00	1.5M
1172	SEQF2670	690	Fusobacterium	necrophorum	subsp. funduliforme B35	40	2088497	Oral	ftp://ftp.ncbi.nlm.nih.gov/genomes/all/GCA/000/600/355/GCA_000600355.1_FNF_B35	Yes	SEQF2670.faa	2020-11-09 21:54:00	822K
1173	SEQF2671	815	Methanobrevibacter	oralis	JMR01	14	2107831	Oral	ftp://ftp.ncbi.nlm.nih.gov/genomes/all/GCA/000/529/525/GCA_000529525.1_Methanobrevibacter_oralis_JMR01	Yes	SEQF2671.faa	2020-11-09 21:54:00	754K
1174	SEQF2672	692	Mycobacterium	neoaurum	VKM Ac-1815D	1	5421267	Unassigned	ftp://ftp.ncbi.nlm.nih.gov/genomes/all/GCA/000/317/305/GCA_000317305.3_ASM31730v3	No	SEQF2672.faa	2020-11-09 21:54:00	2.1M
1175	SEQF2673	544	Ochrobactrum	anthropi	W13P3	43	5277818	Unassigned	ftp://ftp.ncbi.nlm.nih.gov/genomes/all/GCA/000/585/655/GCA_000585655.1_Ochant_v5	Yes	SEQF2673.faa	2020-11-09 21:54:00	1.9M
1176	SEQF2674	785	Porphyromonas	uenonis	JCM 13868	112	2260105	Unassigned	ftp://ftp.ncbi.nlm.nih.gov/genomes/all/GCA/000/613/705/GCA_000613705.1_ASM61370v1	No	SEQF2674.faa	2020-11-09 21:54:00	819K
1177	SEQF2675	553	Prevotella	baroniae	JCM 13447	94	3116148	Oral	ftp://ftp.ncbi.nlm.nih.gov/genomes/all/GCA/000/613/565/GCA_000613565.1_ASM61356v1	No	SEQF2675.faa	2020-11-09 21:54:00	1.1M
1178	SEQF2676	291	Prevotella	denticola	JCM 13449	82	3111749	Oral	ftp://ftp.ncbi.nlm.nih.gov/genomes/all/GCA/000/613/585/GCA_000613585.1_ASM61358v1	Yes	SEQF2676.faa	2020-11-09 21:54:00	1.1M
1179	SEQF2677	600	Prevotella	enoeca	JCM 12259	117	2784020	Oral	ftp://ftp.ncbi.nlm.nih.gov/genomes/all/GCA/000/613/405/GCA_000613405.1_ASM61340v1	No	SEQF2677.faa	2020-11-09 21:54:00	1.0M
1180	SEQF2678	782	Prevotella	fusca	JCM 17724	116	3173817	Oral	ftp://ftp.ncbi.nlm.nih.gov/genomes/all/GCA/000/614/245/GCA_000614245.1_ASM61424v1	No	SEQF2678.faa	2020-11-09 21:54:00	1.1M
1181	SEQF2679	298	Prevotella	histicola	JCM 15637 = DNF00424	55	2949807	Oral	ftp://ftp.ncbi.nlm.nih.gov/genomes/all/GCA/000/613/925/GCA_000613925.1_ASM61392v1	No	SEQF2679.faa	2020-11-09 21:54:00	1.0M
1182	SEQF2680	289	Prevotella	maculosa	JCM 15638	133	3296416	Oral	ftp://ftp.ncbi.nlm.nih.gov/genomes/all/GCA/000/613/965/GCA_000613965.1_ASM61396v1	No	SEQF2680.faa	2020-11-09 21:54:00	1.2M
1183	SEQF2681	665	Prevotella	marshii	JCM 13450	80	2518161	Oral	ftp://ftp.ncbi.nlm.nih.gov/genomes/all/GCA/000/613/625/GCA_000613625.1_ASM61362v1	No	SEQF2681.faa	2020-11-09 21:54:00	907K
1184	SEQF2682	378	Prevotella	micans	JCM 16134	108	2426740	Oral	ftp://ftp.ncbi.nlm.nih.gov/genomes/all/GCA/000/614/105/GCA_000614105.1_ASM61410v1	No	SEQF2682.faa	2020-11-09 21:54:00	867K
1185	SEQF2683	311	Prevotella	oris	JCM 12252	94	3077999	Oral	ftp://ftp.ncbi.nlm.nih.gov/genomes/all/GCA/000/613/505/GCA_000613505.1_ASM61350v1	Yes	SEQF2683.faa	2020-11-09 21:55:00	1.1M
1186	SEQF2684	288	Prevotella	oulorum	JCM 14966	138	2827758	Oral	ftp://ftp.ncbi.nlm.nih.gov/genomes/all/GCA/000/613/785/GCA_000613785.1_ASM61378v1	No	SEQF2684.faa	2020-11-09 21:55:00	1.0M
1187	SEQF2685	781	Prevotella	saccharolytica	JCM 17484	82	2975513	Oral	ftp://ftp.ncbi.nlm.nih.gov/genomes/all/GCA/000/614/205/GCA_000614205.1_ASM61420v1	No	SEQF2685.faa	2020-11-09 21:55:00	1.0M
1188	SEQF2686	885	Prevotella	scopos	JCM 17725	113	3184425	Oral	ftp://ftp.ncbi.nlm.nih.gov/genomes/all/GCA/000/614/285/GCA_000614285.1_ASM61428v1	No	SEQF2686.faa	2020-11-09 21:55:00	1.1M
1189	SEQF2687	795	Prevotella	shahii	JCM 12083	142	3489881	Oral	ftp://ftp.ncbi.nlm.nih.gov/genomes/all/GCA/000/613/445/GCA_000613445.1_ASM61344v1	No	SEQF2687.faa	2020-11-09 21:55:00	1.2M
1190	SEQF2688	572	Prevotella	veroralis	JCM 6290	65	2834450	Oral	ftp://ftp.ncbi.nlm.nih.gov/genomes/all/GCA/000/613/325/GCA_000613325.1_ASM61332v1	No	SEQF2688.faa	2020-11-09 21:55:00	1.0M
1191	SEQF2689	688	Actinomyces	viscosus	C505	5	3134496	Oral	ftp://ftp.ncbi.nlm.nih.gov/genomes/all/GCA/000/175/315/GCA_000175315.3_Acti_vis_C505_V3	No	SEQF2689.faa	2020-11-09 21:55:00	1.1M
1192	SEQF2690	753	Cronobacter	sakazakii	CMCC 45402	3	4559945	Unassigned	ftp://ftp.ncbi.nlm.nih.gov/genomes/all/GCA/000/504/545/GCA_000504545.1_ASM50454v1	Yes	SEQF2690.faa	2020-11-09 21:55:00	1.6M
1193	SEQF2691	753	Cronobacter	sakazakii	ES15	1	4268675	Unassigned	ftp://ftp.ncbi.nlm.nih.gov/genomes/all/GCA/000/263/215/GCA_000263215.1_ASM26321v1	Yes	SEQF2691.faa	2020-11-09 21:55:00	1.5M
1194	SEQF2692	753	Cronobacter	sakazakii	SP291	4	4518784	Unassigned	ftp://ftp.ncbi.nlm.nih.gov/genomes/all/GCA/000/339/015/GCA_000339015.1_ASM33901v1	Yes	SEQF2692.faa	2020-11-09 21:55:00	1.6M
1195	SEQF2695	834	Pseudomonas	otitidis	NA	69	6296889	Unassigned	ftp://ftp.ncbi.nlm.nih.gov/genomes/all/GCA/000/632/755/GCA_000632755.1_PseOti1.0	No	SEQF2695.faa	2020-11-09 21:55:00	2.2M
1196	SEQF2696	536	Pseudomonas	aeruginosa	ATCC 14886	211	6378034	Unassigned	ftp://ftp.ncbi.nlm.nih.gov/genomes/all/GCA/000/297/275/GCA_000297275.1_ASM29727v1	Yes	SEQF2696.faa	2020-11-09 21:55:00	2.3M
1197	SEQF2697	536	Pseudomonas	aeruginosa	ATCC 700888	600	6794802	Unassigned	ftp://ftp.ncbi.nlm.nih.gov/genomes/all/GCA/000/297/315/GCA_000297315.1_ASM29731v1	Yes	SEQF2697.faa	2020-11-09 21:55:00	2.4M
1198	SEQF2703	591	Corynebacterium	diphtheriae	DSM 43988	140	2141743	Unassigned	ftp://ftp.ncbi.nlm.nih.gov/genomes/all/GCA/000/455/785/GCA_000455785.1_ASM45578v1	Yes	SEQF2703.faa	2020-11-09 21:55:00	807K
1199	SEQF2704	591	Corynebacterium	diphtheriae	str. Aberdeen	38	2367453	Unassigned	ftp://ftp.ncbi.nlm.nih.gov/genomes/all/GCA/000/455/805/GCA_000455805.1_ASM45580v1	Yes	SEQF2704.faa	2020-11-09 21:55:00	914K
1200	SEQF2705	645	Actinomyces	israelii	DSM 43320	102	4025772	Oral	ftp://ftp.ncbi.nlm.nih.gov/genomes/all/GCA/000/711/965/GCA_000711965.1_ASM71196v1	No	SEQF2705.faa	2020-11-09 21:55:00	1.4M
1201	SEQF2707	891	Bifidobacterium	scardovii	LMG 21589	34	3141793	Unassigned	ftp://ftp.ncbi.nlm.nih.gov/genomes/all/GCA/000/741/405/GCA_000741405.1_Bifsca	No	SEQF2707.faa	2020-11-09 21:55:00	1.1M
1202	SEQF2708	890	Bifidobacterium	subtile	LMG 11597	27	2790088	Unassigned	ftp://ftp.ncbi.nlm.nih.gov/genomes/all/GCA/000/741/775/GCA_000741775.1_Bifsub	No	SEQF2708.faa	2020-11-09 21:55:00	969K
1203	SEQF2709	23	Delftia	acidovorans	2167 DR66	1	6777958	Unassigned	ftp://ftp.ncbi.nlm.nih.gov/genomes/all/GCA/000/741/825/GCA_000741825.1_ASM74182v1	No	SEQF2709.faa	2020-11-09 21:55:00	2.5M
1204	SEQF2711	865	Kluyvera	ascorbata	ATCC 33433	253	4932354	Unassigned	ftp://ftp.ncbi.nlm.nih.gov/genomes/all/GCA/000/735/365/GCA_000735365.1_GKAS_DRAFTv1	No	SEQF2711.faa	2020-11-09 21:55:00	1.8M
1205	SEQF2712	76	Staphylococcus	warneri	Lyso 1 2011	52	2489589	Oral	ftp://ftp.ncbi.nlm.nih.gov/genomes/all/GCA/000/712/915/GCA_000712915.1_psalyso111	Yes	SEQF2712.faa	2020-11-09 21:56:00	917K
1206	SEQF2713	76	Staphylococcus	warneri	Lyso 2 2011	49	2508959	Oral	ftp://ftp.ncbi.nlm.nih.gov/genomes/all/GCA/000/712/925/GCA_000712925.1_psaLyso211	Yes	SEQF2713.faa	2020-11-09 21:56:00	922K
1207	SEQF2714	740	Pseudomonas	pseudoalcaligenes	AD6	198	5392257	Unassigned	ftp://ftp.ncbi.nlm.nih.gov/genomes/all/GCA/000/626/735/GCA_000626735.1_Pseudomonas_mendocina_AD6	No	SEQF2714.faa	2020-11-09 21:56:00	2.0M
1208	SEQF2715	995	Anaerolinea	thermophila	UNI-1	1	3532378	NonOralRef	ftp://ftp.ncbi.nlm.nih.gov/genomes/all/GCA/000/199/675/GCA_000199675.1_ASM19967v1	No	SEQF2715.faa	2020-11-09 21:56:00	1.3M
1209	SEQF2716	571	Burkholderia	cepacia	JBK9	3	8481212	Unassigned	ftp://ftp.ncbi.nlm.nih.gov/genomes/all/GCA/000/701/165/GCA_000701165.2_ASM70116v2	No	SEQF2716.faa	2020-11-09 21:56:00	3.0M
1210	SEQF2717	994	Caldilinea	aerophila	DSM 14535 = NBRC 104270	1	5144873	NonOralRef	ftp://ftp.ncbi.nlm.nih.gov/genomes/all/GCA/000/281/175/GCA_000281175.1_ASM28117v1	No	SEQF2717.faa	2020-11-09 21:56:00	1.9M
1211	SEQF2718	984	Chlorobium	limicola	DSM 245	1	2763181	NonOralRef	ftp://ftp.ncbi.nlm.nih.gov/genomes/all/GCA/000/020/465/GCA_000020465.1_ASM2046v1	No	SEQF2718.faa	2020-11-09 21:56:00	1.0M
1212	SEQF2719	982	Ignavibacterium	album	JCM 16511	1	3658997	NonOralRef	ftp://ftp.ncbi.nlm.nih.gov/genomes/all/GCA/000/258/405/GCA_000258405.1_ASM25840v1	No	SEQF2719.faa	2020-11-09 21:56:00	1.3M
1213	SEQF2720	983	Melioribacter	roseus	P3M-2	1	3300414	NonOralRef	ftp://ftp.ncbi.nlm.nih.gov/genomes/all/GCA/000/279/145/GCA_000279145.1_ASM27914v1	No	SEQF2720.faa	2020-11-09 21:56:00	1.2M
1214	SEQF2721	988	Candidatus Saccharimonas	aalborgensis	NA	1	1013781	NonOralRef	ftp://ftp.ncbi.nlm.nih.gov/genomes/all/GCA/000/392/435/GCA_000392435.1_ASM39243v1	No	SEQF2721.faa	2020-11-09 21:56:00	399K
1215	SEQF2722	987	Saccharibacteria (TM7) [G-7]	bacterium HMT 987	GTL1	132	679415	NonOralRef	ftp://ftp.ncbi.nlm.nih.gov/genomes/all/GCA/000/169/295/GCA_000169295.1_ASM16929v1	No	SEQF2722.faa	2020-11-09 21:56:00	267K
1216	SEQF2723	986	Saccharibacteria (TM7) [G-7]	bacterium HMT 986	JGI 0001002-L20	68	752653	NonOralRef	ftp://ftp.ncbi.nlm.nih.gov/genomes/all/GCA/000/463/895/GCA_000463895.2_ASM46389v2	No	SEQF2723.faa	2020-11-09 21:56:00	296K
1217	SEQF2724	996	Gracilibacteria (GN02) [G-3]	bacterium HMT 996	JGI 0000069-P22	30	341011	NonOralRef	ftp://ftp.ncbi.nlm.nih.gov/genomes/all/GCA/000/404/725/GCA_000404725.1_ASM40472v1	No	SEQF2724.faa	2020-11-09 21:56:00	61K
1218	SEQF2725	997	Gracilibacteria (GN02) [G-4]	bacterium HMT 997	JGI 0000069-K10	65	759477	NonOralRef	ftp://ftp.ncbi.nlm.nih.gov/genomes/all/GCA/000/404/985/GCA_000404985.1_ASM40498v1	No	SEQF2725.faa	2020-11-09 21:56:00	179K
1219	SEQF2726	723	Atopobium	parvulum	DNF00906	43	1527867	Oral	ftp://ftp.ncbi.nlm.nih.gov/genomes/all/GCA/000/758/945/GCA_000758945.1_04_NF40_HMP1647v01	No	SEQF2726.faa	2020-11-09 21:56:00	554K
1220	SEQF2728	556	Prevotella	bivia	DNF00188	158	2527024	Oral	ftp://ftp.ncbi.nlm.nih.gov/genomes/all/GCA/000/759/045/GCA_000759045.1_04_NF_x40_HMP1651v01	Yes	SEQF2728.faa	2020-11-09 21:56:00	883K
1221	SEQF2729	556	Prevotella	bivia	DNF00320	179	2584224	Oral	ftp://ftp.ncbi.nlm.nih.gov/genomes/all/GCA/000/759/245/GCA_000759245.1_04_NF40_HMP647v01	Yes	SEQF2729.faa	2020-11-09 21:56:00	904K
1222	SEQF2730	556	Prevotella	bivia	DNF00650	173	2408181	Oral	ftp://ftp.ncbi.nlm.nih.gov/genomes/all/GCA/000/759/165/GCA_000759165.1_04_NF40_HMP2136v01	Yes	SEQF2730.faa	2020-11-09 21:56:00	847K
1223	SEQF2731	562	Prevotella	buccalis	DNF00853	97	2954213	Unassigned	ftp://ftp.ncbi.nlm.nih.gov/genomes/all/GCA/000/759/185/GCA_000759185.1_04_NF40_HMP2137v01	No	SEQF2731.faa	2020-11-09 21:56:00	1.0M
1224	SEQF2732	562	Prevotella	buccalis	DNF00985	102	2756480	Unassigned	ftp://ftp.ncbi.nlm.nih.gov/genomes/all/GCA/000/759/265/GCA_000759265.1_04_NF40_HMP2140v01	No	SEQF2732.faa	2020-11-09 21:56:00	1.0M
1225	SEQF2733	291	Prevotella	denticola	DNF00960	126	3050207	Oral	ftp://ftp.ncbi.nlm.nih.gov/genomes/all/GCA/000/759/205/GCA_000759205.1_04_NF40_HMP2139v01	Yes	SEQF2733.faa	2020-11-09 21:56:00	1.0M
1226	SEQF2734	469	Prevotella	melaninogenica	DNF00666	553	2976254	Oral	ftp://ftp.ncbi.nlm.nih.gov/genomes/all/GCA/000/759/305/GCA_000759305.1_04_NF40_HMP661v01	No	SEQF2734.faa	2020-11-09 21:56:00	1.0M
1227	SEQF2736	999	WPS-2 [G-1]	sp. HMT 999	CARN1	21	2539671	NonOralRef	NA	No	SEQF2736.faa	2020-11-09 21:56:00	1.0M
1228	SEQF2737	989	Saccharibacteria (TM7) [G-7]	bacterium HMT 989	RAAC3_TM7_1	1	845464	NonOralRef	ftp://ftp.ncbi.nlm.nih.gov/genomes/all/GCA/000/503/915/GCA_000503915.1_ASM50391v1	No	SEQF2737.faa	2020-11-09 21:56:00	349K
1229	SEQF2738	613	Tannerella	forsythia	ATCC 43037	141	3281748	Oral	ftp://ftp.ncbi.nlm.nih.gov/genomes/all/GCA/001/006/485/GCA_001006485.1_ASM100648v1	No	SEQF2738.faa	2020-11-09 21:57:00	1.2M
1230	SEQF2739	671	Schaalia	meyeri	W712	1	2049088	Oral	ftp://ftp.ncbi.nlm.nih.gov/genomes/all/GCA/001/262/055/GCA_001262055.1_ASM126205v1	No	SEQF2739.faa	2020-11-09 21:57:00	732K
1231	SEQF2740	619	Porphyromonas	gingivalis	HG66	1	2441780	Oral	ftp://ftp.ncbi.nlm.nih.gov/genomes/all/GCA/000/739/415/GCA_000739415.1_ASM73941v1	Yes	SEQF2740.faa	2020-11-09 21:57:00	860K
1232	SEQF2741	619	Porphyromonas	gingivalis	A7436	1	2367029	Oral	ftp://ftp.ncbi.nlm.nih.gov/genomes/all/GCA/001/263/815/GCA_001263815.1_ASM126381v1	Yes	SEQF2741.faa	2020-11-09 21:57:00	840K
1233	SEQF2742	619	Porphyromonas	gingivalis	AJW4	1	2372492	Oral	ftp://ftp.ncbi.nlm.nih.gov/genomes/all/GCA/001/274/615/GCA_001274615.1_ASM127461v1	Yes	SEQF2742.faa	2020-11-09 21:57:00	839K
1234	SEQF2743	619	Porphyromonas	gingivalis	Ando	112	2229994	Oral	ftp://ftp.ncbi.nlm.nih.gov/genomes/all/GCA/001/297/745/GCA_001297745.1_ASM129774v1	Yes	SEQF2743.faa	2020-11-09 21:57:00	782K
1235	SEQF2744	467	Peptostreptococcaceae [XI][G-1]	[Eubacterium] sulci	ATCC 35585	1	1739380	Oral	ftp://ftp.ncbi.nlm.nih.gov/genomes/all/GCA/001/189/495/GCA_001189495.1_ASM118949v1	Yes	SEQF2744.faa	2020-11-09 21:57:00	701K
1236	SEQF2745	414	Actinomyces	sp. HMT 414	F0588	1	3836419	Oral	ftp://ftp.ncbi.nlm.nih.gov/genomes/all/GCA/001/278/845/GCA_001278845.1_ASM127884v1	No	SEQF2745.faa	2020-11-09 21:57:00	1.3M
1237	SEQF2746	190	Arsenicicoccus	bolidensis	F0371	1	3525271	Unassigned	ftp://ftp.ncbi.nlm.nih.gov/genomes/all/GCA/001/189/535/GCA_001189535.1_ASM118953v1	No	SEQF2746.faa	2020-11-09 21:57:00	1.3M
1238	SEQF2747	323	Capnocytophaga	sp. HMT 323	F0383	1	2614527	Oral	ftp://ftp.ncbi.nlm.nih.gov/genomes/all/GCA/001/278/825/GCA_001278825.1_ASM127882v1	No	SEQF2747.faa	2020-11-09 21:57:00	939K
1239	SEQF2748	212	Leptotrichia	sp. HMT 212	W10393	1	2444904	Oral	ftp://ftp.ncbi.nlm.nih.gov/genomes/all/GCA/001/274/535/GCA_001274535.1_ASM127453v1	No	SEQF2748.faa	2020-11-09 21:57:00	910K
1240	SEQF2749	894	Ottowia	sp. HMT 894	W10237	1	2925783	Unassigned	ftp://ftp.ncbi.nlm.nih.gov/genomes/all/GCA/001/262/075/GCA_001262075.1_ASM126207v1	No	SEQF2749.faa	2020-11-09 21:57:00	1.0M
1241	SEQF2750	720	Aggregatibacter	paraphrophilus	W10433	1	2414427	Oral	ftp://ftp.ncbi.nlm.nih.gov/genomes/all/GCA/001/262/035/GCA_001262035.1_ASM126203v1	No	SEQF2750.faa	2020-11-09 21:57:00	911K
1242	SEQF2751	807	Olsenella	sp. HMT 807	F0089	1	3213585	Oral	ftp://ftp.ncbi.nlm.nih.gov/genomes/all/GCA/001/189/515/GCA_001189515.2_ASM118951v2	No	SEQF2751.faa	2020-11-09 21:57:00	1.1M
1243	SEQF2752	478	Selenomonas	sp. HMT 478	F0592	1	2284135	Oral	ftp://ftp.ncbi.nlm.nih.gov/genomes/all/GCA/001/189/555/GCA_001189555.1_ASM118955v1	No	SEQF2752.faa	2020-11-09 21:57:00	852K
1244	SEQF2753	782	Prevotella	fusca	W1435	2	3261806	Oral	ftp://ftp.ncbi.nlm.nih.gov/genomes/all/GCA/001/262/015/GCA_001262015.1_ASM126201v1	No	SEQF2753.faa	2020-11-09 21:57:00	1.1M
1245	SEQF2757	769	Treponema	socranskii	ATCC 35536	74	2804628	Oral	ftp://ftp.ncbi.nlm.nih.gov/genomes/all/GCA/000/464/455/GCA_000464455.1_TrepsocrDR56BR1116v1.0	No	SEQF2757.faa	2020-11-09 21:57:00	1.0M
1246	SEQF2760	494	Lachnoanaerobaculum	saburreum	DSM 3986	37	3082404	Oral	ftp://ftp.ncbi.nlm.nih.gov/genomes/all/GCA/000/185/385/GCA_000185385.1_ASM18538v1	No	SEQF2760.faa	2020-11-09 21:57:00	1.1M
1247	SEQF2761	494	Lachnoanaerobaculum	saburreum	F0468	143	3074086	Oral	ftp://ftp.ncbi.nlm.nih.gov/genomes/all/GCA/000/257/705/GCA_000257705.1_EsaburreumF0468v1.0	No	SEQF2761.faa	2020-11-09 21:57:00	1.1M
1248	SEQF2763	659	Mesorhizobium	loti	NZP2037	1	7462792	Unassigned	ftp://ftp.ncbi.nlm.nih.gov/genomes/all/GCA/000/384/055/GCA_000384055.1_ASM38405v1	No	SEQF2763.faa	2020-11-09 21:57:00	2.7M
1249	SEQF2764	659	Mesorhizobium	loti	USDA 3471	50	7023073	Unassigned	ftp://ftp.ncbi.nlm.nih.gov/genomes/all/GCA/000/472/705/GCA_000472705.1_ASM47270v1	No	SEQF2764.faa	2020-11-09 21:57:00	2.5M
1250	SEQF2766	767	Streptococcus	sinensis	HKU4	116	2061843	Oral	ftp://ftp.ncbi.nlm.nih.gov/genomes/all/GCA/000/767/835/GCA_000767835.1_ASM76783v1	No	SEQF2766.faa	2020-11-09 21:57:00	744K
1251	SEQF2767	398	Streptococcus	oralis subsp. dentisani clade 398	F0392	2	1916998	Oral	ftp://ftp.ncbi.nlm.nih.gov/genomes/all/GCA/000/221/165/GCA_000221165.2_ASM22116v2	No	SEQF2767.faa	2020-11-09 21:57:00	759K
1252	SEQF2771	743	Treponema	putidum	OMZ 758	2	2800562	Oral	ftp://ftp.ncbi.nlm.nih.gov/genomes/all/GCA/000/755/145/GCA_000755145.1_ASM75514v1	No	SEQF2771.faa	2020-11-09 21:57:00	1.0M
1253	SEQF2774	945	Haemophilus	parahaemolyticus	HK385	61	2030584	Oral	ftp://ftp.ncbi.nlm.nih.gov/genomes/all/GCA/000/262/265/GCA_000262265.1_ASM26226v1	No	SEQF2774.faa	2020-11-09 21:58:00	765K
1254	SEQF2775	946	Haemophilus	pittmaniae	HK 85	26	2182608	Oral	ftp://ftp.ncbi.nlm.nih.gov/genomes/all/GCA/000/223/275/GCA_000223275.2_ASM22327v1	No	SEQF2775.faa	2020-11-09 21:58:00	823K
1255	SEQF2776	944	Haemophilus	sputorum	HK 2154	25	2080113	Oral	ftp://ftp.ncbi.nlm.nih.gov/genomes/all/GCA/000/287/615/GCA_000287615.1_HsputHK2154v1.0	No	SEQF2776.faa	2020-11-09 21:58:00	779K
1256	SEQF2777	934	Oribacterium	parvum	ACB1	2	2470863	Oral	ftp://ftp.ncbi.nlm.nih.gov/genomes/all/GCA/000/238/055/GCA_000238055.2_Oribacterium_sp_ACB1_V2	No	SEQF2777.faa	2020-11-09 21:58:00	878K
1257	SEQF2778	844	Sneathia	amnii [Not Validly Published]	SN35	1	1330224	Oral	ftp://ftp.ncbi.nlm.nih.gov/genomes/all/GCA/000/973/085/GCA_000973085.1_ASM97308v1	No	SEQF2778.faa	2020-11-09 21:58:00	531K
1258	SEQF2779	616	Mycoplasma	genitalium	JCVI-1.0	1	582970	Unassigned	ftp://ftp.ncbi.nlm.nih.gov/genomes/all/GCA/000/019/105/GCA_000019105.1_ASM1910v1	Yes	SEQF2779.faa	2020-11-09 21:58:00	230K
1259	SEQF2780	750	Atopobium	rimae	DSM 7090	9	1629936	Oral	ftp://ftp.ncbi.nlm.nih.gov/genomes/all/GCA/001/438/885/GCA_001438885.1_ASM143888v1	No	SEQF2780.faa	2020-11-09 21:58:00	595K
1260	SEQF2781	746	Actinomyces	radicidentis	CCUG 36733	1	3051613	Unassigned	ftp://ftp.ncbi.nlm.nih.gov/genomes/all/GCA/001/553/565/GCA_001553565.1_ASM155356v1	No	SEQF2781.faa	2020-11-09 21:58:00	1.1M
1261	SEQF2783	928	Gemella	sp. HMT 928	W2231	1	1769679	Oral	ftp://ftp.ncbi.nlm.nih.gov/genomes/all/GCA/001/553/915/GCA_001553915.1_ASM155391v1	No	SEQF2783.faa	2020-11-09 21:58:00	627K
1262	SEQF2784	184	Corynebacterium	tuscaniense	DNF00037	82	2227780	Unassigned	ftp://ftp.ncbi.nlm.nih.gov/genomes/all/GCA/000/759/055/GCA_000759055.1_04_NF40_HMP2129v01	No	SEQF2784.faa	2020-11-09 21:58:00	857K
1263	SEQF2785	185	Microbacterium	ginsengisoli	DSM 18659	80	3047473	Unassigned	ftp://ftp.ncbi.nlm.nih.gov/genomes/all/GCA/000/956/535/GCA_000956535.1_ASM95653v1	No	SEQF2785.faa	2020-11-09 21:58:00	1.2M
1264	SEQF2786	431	Streptococcus	infantis clade 431	F0610 5-114	1	2177905	Oral	ftp://ftp.ncbi.nlm.nih.gov/genomes/all/GCA/001/553/685/GCA_001553685.1_ASM155368v1	No	SEQF2786.faa	2020-11-09 21:58:00	835K
1265	SEQF2787	557	Peptostreptococcaceae [XI][G-9]	[Eubacterium] brachy	ATCC 33089	19	1544525	Oral	ftp://ftp.ncbi.nlm.nih.gov/genomes/all/GCA/000/488/855/GCA_000488855.1_ASM48885v1	Yes	SEQF2787.faa	2020-11-09 21:58:00	595K
1266	SEQF2788	627	Capnocytophaga	haemolytica	CCUG 32990	1	2688484	Oral	ftp://ftp.ncbi.nlm.nih.gov/genomes/all/GCA/001/553/545/GCA_001553545.1_ASM155354v1	No	SEQF2788.faa	2020-11-09 21:58:00	1.0M
1267	SEQF2789	694	Peptostreptococcaceae [XI][G-6]	[Eubacterium] nodatum	ATCC 33099	29	1829558	Oral	ftp://ftp.ncbi.nlm.nih.gov/genomes/all/GCA/000/510/425/GCA_000510425.1_EnATCC33099v1.0	Yes	SEQF2789.faa	2020-11-09 21:58:00	715K
1268	SEQF2790	847	Leptotrichia	sp. HMT 847	F0260	1	2194935	Unassigned	ftp://ftp.ncbi.nlm.nih.gov/genomes/all/GCA/001/553/645/GCA_001553645.1_ASM155364v1	No	SEQF2790.faa	2020-11-09 21:58:00	800K
1269	SEQF2792	600	Prevotella	enoeca	F0113	1	2861432	Oral	ftp://ftp.ncbi.nlm.nih.gov/genomes/all/GCA/001/444/445/GCA_001444445.1_ASM144444v1	No	SEQF2792.faa	2020-11-09 21:58:00	1.0M
1270	SEQF2793	605	Desulfovibrio	fairfieldensis	CCUG 45958	1	3699310	Unassigned	ftp://ftp.ncbi.nlm.nih.gov/genomes/all/GCA/001/553/605/GCA_001553605.1_ASM155360v1	No	SEQF2793.faa	2020-11-09 21:58:00	1.3M
1271	SEQF2794	703	Desulfomicrobium	orale	DSM 12838	1	2783374	Oral	ftp://ftp.ncbi.nlm.nih.gov/genomes/all/GCA/001/553/625/GCA_001553625.1_ASM155362v1	No	SEQF2794.faa	2020-11-09 21:58:00	1.0M
1272	SEQF2795	711	Moraxella	osloensis	CCUG 350	5	2649137	Unassigned	ftp://ftp.ncbi.nlm.nih.gov/genomes/all/GCA/001/553/955/GCA_001553955.1_ASM155395v1	No	SEQF2795.faa	2020-11-09 21:58:00	938K
1273	SEQF2796	952	Saccharibacteria (TM7) [G-1]	bacterium HMT 952	TM7x	1	705138	Oral	ftp://ftp.ncbi.nlm.nih.gov/genomes/all/GCA/000/803/625/GCA_000803625.1_ASM80362v1	No	SEQF2796.faa	2020-11-09 21:58:00	287K
1274	SEQF2797	619	Porphyromonas	gingivalis	381	1	2378872	Oral	ftp://ftp.ncbi.nlm.nih.gov/genomes/all/GCA/001/314/265/GCA_001314265.1_ASM131426v1	Yes	SEQF2797.faa	2020-11-09 21:58:00	835K
1275	SEQF2798	619	Porphyromonas	gingivalis	A7A1-28	1	2249024	Oral	ftp://ftp.ncbi.nlm.nih.gov/genomes/all/GCA/001/444/325/GCA_001444325.1_ASM144432v1	Yes	SEQF2798.faa	2020-11-09 21:58:00	802K
1276	SEQF2799	619	Porphyromonas	gingivalis	MP4-504	92	2373453	Oral	ftp://ftp.ncbi.nlm.nih.gov/genomes/all/GCA/001/553/795/GCA_001553795.1_ASM155379v1	Yes	SEQF2799.faa	2020-11-09 21:58:00	842K
1277	SEQF2803	37	Stenotrophomonas	nitritireducens	DSM 12575	95	3983487	Unassigned	ftp://ftp.ncbi.nlm.nih.gov/genomes/all/GCA/001/431/425/GCA_001431425.1_ASM143142v1	No	SEQF2803.faa	2020-11-09 21:58:00	1.5M
1278	SEQF2804	701	Schaalia	odontolyticus	XH001	5	2336123	Oral	ftp://ftp.ncbi.nlm.nih.gov/genomes/all/GCA/001/462/375/GCA_001462375.1_ASM146237v1	No	SEQF2804.faa	2020-11-09 21:58:00	854K
1279	SEQF2805	126	Selenomonas	sp. HMT 126	W7667	1	2886041	Oral	ftp://ftp.ncbi.nlm.nih.gov/genomes/all/GCA/001/683/335/GCA_001683335.1_ASM168333v1	No	SEQF2805.faa	2020-11-09 21:58:00	1.0M
1280	SEQF2806	893	Actinomyces	oris	T14V	1	3042917	Oral	ftp://ftp.ncbi.nlm.nih.gov/genomes/all/GCA/001/553/935/GCA_001553935.1_ASM155393v1	Yes	SEQF2806.faa	2020-11-09 21:59:00	1.0M
1281	SEQF2807	286	Tannerella	sp. HMT 286	W11667	1	2973544	Oral	ftp://ftp.ncbi.nlm.nih.gov/genomes/all/GCA/001/717/525/GCA_001717525.2_ASM171752v2	Yes	SEQF2807.faa	2020-11-09 21:59:00	1.0M
1282	SEQF2808	193	Cutibacterium	sp. HMT 193	F0672	2	2649207	Unassigned	ftp://ftp.ncbi.nlm.nih.gov/genomes/all/GCA/001/717/565/GCA_001717565.1_ASM171756v1	No	SEQF2808.faa	2020-11-09 21:59:00	1.0M
1283	SEQF2809	882	Lactobacillus	panis	DSM 6035	150	2006512	Oral	ftp://ftp.ncbi.nlm.nih.gov/genomes/all/GCA/001/435/935/GCA_001435935.1_ASM143593v1	No	SEQF2809.faa	2020-11-09 21:59:00	733K
1284	SEQF2810	884	Lactobacillus	rapi	DSM 19907 = JCM 15042	87	2854844	Unassigned	ftp://ftp.ncbi.nlm.nih.gov/genomes/all/GCA/001/436/255/GCA_001436255.1_ASM143625v1	No	SEQF2810.faa	2020-11-09 21:59:00	1.0M
1285	SEQF2811	887	Veillonella	denticariosi	AS16	22	1946140	Oral	ftp://ftp.ncbi.nlm.nih.gov/genomes/all/GCA/000/517/785/GCA_000517785.1_VspAS16v1.0	No	SEQF2811.faa	2020-11-09 21:59:00	718K
1286	SEQF2812	202	Fusobacterium	nucleatum subsp. polymorphum	ChDC F319	3	2481490	Oral	ftp://ftp.ncbi.nlm.nih.gov/genomes/all/GCA/001/455/125/GCA_001455125.1_ASM145512v1	Yes	SEQF2812.faa	2020-11-09 21:59:00	1.0M
1287	SEQF2813	202	Fusobacterium	nucleatum subsp. polymorphum	NCTC10562	2	2455060	Oral	ftp://ftp.ncbi.nlm.nih.gov/genomes/all/GCA/001/457/555/GCA_001457555.1_NCTC10562	Yes	SEQF2813.faa	2020-11-09 21:59:00	1.0M
1288	SEQF2814	202	Fusobacterium	nucleatum subsp. polymorphum	ChDC F306	3	2622370	Oral	ftp://ftp.ncbi.nlm.nih.gov/genomes/all/GCA/001/433/955/GCA_001433955.1_ASM143395v1	Yes	SEQF2814.faa	2020-11-09 21:59:00	1.0M
1289	SEQF2815	420	Fusobacterium	nucleatum subsp. animalis	KCOM 1325	1	2310804	Oral	ftp://ftp.ncbi.nlm.nih.gov/genomes/all/GCA/001/296/145/GCA_001296145.1_ASM129614v1	Yes	SEQF2815.faa	2020-11-09 21:59:00	909K
1290	SEQF2816	420	Fusobacterium	nucleatum subsp. animalis	KCOM 1279	1	2549353	Oral	ftp://ftp.ncbi.nlm.nih.gov/genomes/all/GCA/001/296/085/GCA_001296085.1_ASM129608v1	Yes	SEQF2816.faa	2020-11-09 21:59:00	1.0M
1291	SEQF2817	420	Fusobacterium	nucleatum subsp. animalis	7_1	2	2514029	Oral	ftp://ftp.ncbi.nlm.nih.gov/genomes/all/GCA/000/158/275/GCA_000158275.2_ASM15827v2	Yes	SEQF2817.faa	2020-11-09 21:59:00	1.0M
1292	SEQF2818	200	Fusobacterium	nucleatum subsp. vincentii	ChDC F8	1	2038535	Oral	ftp://ftp.ncbi.nlm.nih.gov/genomes/all/GCA/001/296/125/GCA_001296125.1_ASM129612v1	Yes	SEQF2818.faa	2020-11-09 21:59:00	802K
1293	SEQF2819	200	Fusobacterium	nucleatum subsp. vincentii	3_1_27	3	2190228	Oral	ftp://ftp.ncbi.nlm.nih.gov/genomes/all/GCA/000/163/915/GCA_000163915.2_ASM16391v2	Yes	SEQF2819.faa	2020-11-09 21:59:00	861K
1294	SEQF2820	200	Fusobacterium	nucleatum subsp. vincentii	3_1_36A2	1	2268272	Oral	ftp://ftp.ncbi.nlm.nih.gov/genomes/all/GCA/000/162/235/GCA_000162235.2_ASM16223v2	Yes	SEQF2820.faa	2020-11-09 21:59:00	900K
1295	SEQF2821	698	Fusobacterium	nucleatum subsp. nucleatum	ChDC F316	1	2227266	Oral	ftp://ftp.ncbi.nlm.nih.gov/genomes/all/GCA/001/296/165/GCA_001296165.1_ASM129616v1	Yes	SEQF2821.faa	2020-11-09 21:59:00	891K
1296	SEQF2822	698	Fusobacterium	nucleatum subsp. nucleatum	KCOM 1250	1	2290405	Oral	ftp://ftp.ncbi.nlm.nih.gov/genomes/all/GCA/001/296/185/GCA_001296185.1_ASM129618v1	Yes	SEQF2822.faa	2020-11-09 21:59:00	915K
1297	SEQF2823	531	Aggregatibacter	actinomycetemcomitans	RhAA1	11	2233070	Oral	ftp://ftp.ncbi.nlm.nih.gov/genomes/all/GCA/000/259/915/GCA_000259915.1_ASM25991v1	Yes	SEQF2823.faa	2020-11-09 21:59:00	864K
1298	SEQF2824	531	Aggregatibacter	actinomycetemcomitans	NUM4039	1	2382853	Oral	ftp://ftp.ncbi.nlm.nih.gov/genomes/all/GCA/001/547/775/GCA_001547775.1_ASM154777v1	Yes	SEQF2824.faa	2020-11-09 21:59:00	916K
1299	SEQF2825	531	Aggregatibacter	actinomycetemcomitans	serotype e str. SA2149	114	1999823	Oral	ftp://ftp.ncbi.nlm.nih.gov/genomes/all/GCA/001/596/225/GCA_001596225.1_SA2149v1.0	Yes	SEQF2825.faa	2020-11-09 21:59:00	784K
1300	SEQF2826	531	Aggregatibacter	actinomycetemcomitans	serotype e str. SC936	90	2164700	Oral	ftp://ftp.ncbi.nlm.nih.gov/genomes/all/GCA/001/596/235/GCA_001596235.1_SC936v1.0	Yes	SEQF2826.faa	2020-11-09 21:59:00	857K
1301	SEQF2827	531	Aggregatibacter	actinomycetemcomitans	serotype e str. SA2876	158	2254258	Oral	ftp://ftp.ncbi.nlm.nih.gov/genomes/all/GCA/001/596/245/GCA_001596245.1_SA2876v1.0	Yes	SEQF2827.faa	2020-11-09 21:59:00	880K
1302	SEQF2828	531	Aggregatibacter	actinomycetemcomitans	serotype d str. SA508	549	1943012	Oral	ftp://ftp.ncbi.nlm.nih.gov/genomes/all/GCA/001/596/255/GCA_001596255.1_SA508v1.0	Yes	SEQF2828.faa	2020-11-09 21:59:00	716K
1303	SEQF2829	531	Aggregatibacter	actinomycetemcomitans	serotype f str. SC29R	227	2211394	Oral	ftp://ftp.ncbi.nlm.nih.gov/genomes/all/GCA/001/596/305/GCA_001596305.1_SC29Rv1.0	Yes	SEQF2829.faa	2020-11-09 21:59:00	855K
1304	SEQF2830	531	Aggregatibacter	actinomycetemcomitans	serotype e str. ANH9776	590	1905614	Oral	ftp://ftp.ncbi.nlm.nih.gov/genomes/all/GCA/001/596/315/GCA_001596315.1_ANH9776v1.0	Yes	SEQF2830.faa	2020-11-09 21:59:00	713K
1305	SEQF2831	531	Aggregatibacter	actinomycetemcomitans	serotype d str. SA2200	436	2064962	Oral	ftp://ftp.ncbi.nlm.nih.gov/genomes/all/GCA/001/596/325/GCA_001596325.1_SA2200v1.0	Yes	SEQF2831.faa	2020-11-09 21:59:00	740K
1306	SEQF2832	531	Aggregatibacter	actinomycetemcomitans	serotype d str. SA269	511	2100821	Oral	ftp://ftp.ncbi.nlm.nih.gov/genomes/all/GCA/001/596/335/GCA_001596335.1_SA269v1.0	Yes	SEQF2832.faa	2020-11-09 22:00:00	796K
1307	SEQF2833	531	Aggregatibacter	actinomycetemcomitans	serotype d str. SA3033	127	2198607	Oral	ftp://ftp.ncbi.nlm.nih.gov/genomes/all/GCA/001/596/385/GCA_001596385.1_SA3033v1.0	Yes	SEQF2833.faa	2020-11-09 22:00:00	863K
1308	SEQF2834	531	Aggregatibacter	actinomycetemcomitans	serotype d str. SA3733	787	1860132	Oral	ftp://ftp.ncbi.nlm.nih.gov/genomes/all/GCA/001/596/395/GCA_001596395.1_SA3733v1.0	Yes	SEQF2834.faa	2020-11-09 22:00:00	658K
1309	SEQF2835	531	Aggregatibacter	actinomycetemcomitans	SC383s	72	2029659	Oral	ftp://ftp.ncbi.nlm.nih.gov/genomes/all/GCA/001/596/415/GCA_001596415.1_SC383sv1.0	Yes	SEQF2835.faa	2020-11-09 22:00:00	773K
1310	SEQF2836	531	Aggregatibacter	actinomycetemcomitans	serotype e str. SA3096	127	2093980	Oral	ftp://ftp.ncbi.nlm.nih.gov/genomes/all/GCA/001/596/425/GCA_001596425.1_SA3096v1.0	Yes	SEQF2836.faa	2020-11-09 22:00:00	826K
1311	SEQF2837	531	Aggregatibacter	actinomycetemcomitans	IDH781	1	2291252	Oral	ftp://ftp.ncbi.nlm.nih.gov/genomes/all/GCA/001/690/155/GCA_001690155.1_ASM169015v1	Yes	SEQF2837.faa	2020-11-09 22:00:00	872K
1312	SEQF2838	531	Aggregatibacter	actinomycetemcomitans	VT1169	1	2129092	Oral	ftp://ftp.ncbi.nlm.nih.gov/genomes/all/GCA/001/594/245/GCA_001594245.1_ASM159424v1	Yes	SEQF2838.faa	2020-11-09 22:00:00	814K
1313	SEQF2839	531	Aggregatibacter	actinomycetemcomitans	624	1	2367908	Oral	ftp://ftp.ncbi.nlm.nih.gov/genomes/all/GCA/001/594/265/GCA_001594265.1_ASM159426v1	Yes	SEQF2839.faa	2020-11-09 22:00:00	901K
1314	SEQF2840	953	Fusobacterium	hwasookii	ChDC F206	2	2430523	Oral	ftp://ftp.ncbi.nlm.nih.gov/genomes/all/GCA/001/455/085/GCA_001455085.1_ASM145508v1	No	SEQF2840.faa	2020-11-09 22:00:00	932K
1315	SEQF2841	953	Fusobacterium	hwasookii	ChDC F300	2	2527063	Oral	ftp://ftp.ncbi.nlm.nih.gov/genomes/all/GCA/001/455/105/GCA_001455105.1_ASM145510v1	No	SEQF2841.faa	2020-11-09 22:00:00	969K
1316	SEQF2842	953	Fusobacterium	hwasookii	ChDC F174	3	2531722	Oral	ftp://ftp.ncbi.nlm.nih.gov/genomes/all/GCA/001/455/145/GCA_001455145.1_ASM145514v1	No	SEQF2842.faa	2020-11-09 22:00:00	964K
1317	SEQF2843	953	Fusobacterium	hwasookii	ChDC F128	30	2361684	Oral	ftp://ftp.ncbi.nlm.nih.gov/genomes/all/GCA/000/292/935/GCA_000292935.1_ASM29293v1	No	SEQF2843.faa	2020-11-09 22:00:00	898K
1318	SEQF2845	196	Enhydrobacter	aerosaccus	cgmcc9176	33	2855818	Unassigned	ftp://ftp.ncbi.nlm.nih.gov/genomes/all/GCA/001/188/545/GCA_001188545.1_ASM118854v1	No	SEQF2845.faa	2020-11-09 22:00:00	1.0M
1319	SEQF2846	63	Corynebacterium	singulare	ibs_b52218	1	2830519	Unassigned	ftp://ftp.ncbi.nlm.nih.gov/genomes/all/GCA/000/833/575/GCA_000833575.1_ASM83357v1	No	SEQF2846.faa	2020-11-09 22:00:00	1.1M
1320	SEQF2847	153	Klebsiella	aerogenes	kctc_2190	1	5280350	Unassigned	ftp://ftp.ncbi.nlm.nih.gov/genomes/all/GCA/000/215/745/GCA_000215745.1_ASM21574v1	No	SEQF2847.faa	2020-11-09 22:00:00	1.9M
1321	SEQF2848	330	Micavibrio	aeruginosavorus	arl_13	1	2481983	Unassigned	ftp://ftp.ncbi.nlm.nih.gov/genomes/all/GCA/000/226/315/GCA_000226315.1_ASM22631v1	Yes	SEQF2848.faa	2020-11-09 22:00:00	944K
1322	SEQF2849	141	Staphylococcus	pasteuri	sp1	1	2559946	Unassigned	ftp://ftp.ncbi.nlm.nih.gov/genomes/all/GCA/000/494/875/GCA_000494875.1_ASM49487v1	No	SEQF2849.faa	2020-11-09 22:00:00	932K
1323	SEQF2850	182	Anoxybacillus	flavithermus	dsm_2641t	1	2812123	Unassigned	ftp://ftp.ncbi.nlm.nih.gov/genomes/all/GCA/002/243/705/GCA_002243705.1_ASM224370v1	No	SEQF2850.faa	2020-11-09 22:00:00	1.1M
1324	SEQF2851	207	Corynebacterium	sp. HMT 207	hmsc074a01	40	2549445	Unassigned	ftp://ftp.ncbi.nlm.nih.gov/genomes/all/GCA/001/831/515/GCA_001831515.1_ASM183151v1	No	SEQF2851.faa	2020-11-09 22:00:00	969K
1325	SEQF2852	461	Lactobacillus	ultunensis	dsm_16047	48	2248406	Unassigned	ftp://ftp.ncbi.nlm.nih.gov/genomes/all/GCA/000/159/415/GCA_000159415.1_ASM15941v1	No	SEQF2852.faa	2020-11-09 22:00:00	816K
1326	SEQF2853	316	Haematobacter	missouriensis	h2381	97	4323477	Unassigned	ftp://ftp.ncbi.nlm.nih.gov/genomes/all/GCA/002/196/905/GCA_002196905.1_ASM219690v1	No	SEQF2853.faa	2020-11-09 22:00:00	1.6M
1327	SEQF2854	27	Cupriavidus	gilardii	cr3	2	5578743	Unassigned	ftp://ftp.ncbi.nlm.nih.gov/genomes/all/GCA/001/281/465/GCA_001281465.1_ASM128146v1	No	SEQF2854.faa	2020-11-09 22:00:00	2.0M
1328	SEQF2855	736	Dialister	pneumosintes	f0677	1	1274073	Oral	ftp://ftp.ncbi.nlm.nih.gov/genomes/all/GCA/001/717/505/GCA_001717505.1_ASM171750v1	No	SEQF2855.faa	2020-11-09 22:00:00	473K
1329	SEQF2856	229	Arthrospira	platensis	paraca	268	6501886	Unassigned	ftp://ftp.ncbi.nlm.nih.gov/genomes/all/GCA/000/175/415/GCA_000175415.3_ASM17541v3	No	SEQF2856.faa	2020-11-09 22:01:00	2.1M
1330	SEQF2857	742	Mogibacterium	pumilum	atcc_700696	1	1862768	Unassigned	ftp://ftp.ncbi.nlm.nih.gov/genomes/all/GCA/002/243/385/GCA_002243385.1_ASM224338v1	No	SEQF2857.faa	2020-11-09 22:01:00	676K
1331	SEQF2859	72	Corynebacterium	striatum	kc_na_01	3	2797692	Unassigned	ftp://ftp.ncbi.nlm.nih.gov/genomes/all/GCA/002/156/805/GCA_002156805.1_ASM215680v1	No	SEQF2859.faa	2020-11-09 22:01:00	1.0M
1332	SEQF2860	117	Staphylococcus	cohnii	snuds_2	3	2625703	Unassigned	ftp://ftp.ncbi.nlm.nih.gov/genomes/all/GCA/001/990/205/GCA_001990205.1_ASM199020v1	No	SEQF2860.faa	2020-11-09 22:01:00	956K
1333	SEQF2861	84	Kocuria	palustris	mu14_1	1	2854447	Unassigned	ftp://ftp.ncbi.nlm.nih.gov/genomes/all/GCA/001/275/345/GCA_001275345.1_ASM127534v1	No	SEQF2861.faa	2020-11-09 22:01:00	1.0M
1334	SEQF2862	49	Corynebacterium	kroppenstedtii	dsm_44385	1	2446804	Unassigned	ftp://ftp.ncbi.nlm.nih.gov/genomes/all/GCA/000/023/145/GCA_000023145.1_ASM2314v1	No	SEQF2862.faa	2020-11-09 22:01:00	915K
1335	SEQF2863	209	Acidovorax	ebreus	tpsy	1	3796573	Unassigned	ftp://ftp.ncbi.nlm.nih.gov/genomes/all/GCA/000/022/305/GCA_000022305.1_ASM2230v1	No	SEQF2863.faa	2020-11-09 22:01:00	1.4M
1336	SEQF2864	10	Acinetobacter	radioresistens	wc_a_157	21	3209605	Unassigned	ftp://ftp.ncbi.nlm.nih.gov/genomes/all/GCA/000/286/595/GCA_000286595.1_gacin12v1.0	No	SEQF2864.faa	2020-11-09 22:01:00	1.2M
1337	SEQF2866	62	Corynebacterium	simulans	pes1	1	2737971	Unassigned	ftp://ftp.ncbi.nlm.nih.gov/genomes/all/GCA/001/586/215/GCA_001586215.1_ASM158621v1	Yes	SEQF2866.faa	2020-11-09 22:01:00	1.0M
1338	SEQF2867	104	Paracoccus	yeei	fdaargos_252	8	4829607	Unassigned	ftp://ftp.ncbi.nlm.nih.gov/genomes/all/GCA/002/073/635/GCA_002073635.2_ASM207363v2	No	SEQF2867.faa	2020-11-09 22:01:00	1.8M
1339	SEQF2869	36	Haemophilus	sp. HMT 036	ccug_66565	18	1926945	Oral	ftp://ftp.ncbi.nlm.nih.gov/genomes/all/GCA/001/679/495/GCA_001679495.1_ASM167949v1	No	SEQF2869.faa	2020-11-09 22:01:00	737K
1340	SEQF2870	154	Moraxella	lincolnii	ccug_9405	29	2076923	Nasal	ftp://ftp.ncbi.nlm.nih.gov/genomes/all/GCA/002/014/765/GCA_002014765.1_ASM201476v1	No	SEQF2870.faa	2020-11-09 22:01:00	739K
1341	SEQF2871	197	Kocuria	rhizophila	fdaargos_302	1	2697877	Unassigned	ftp://ftp.ncbi.nlm.nih.gov/genomes/all/GCA/002/208/685/GCA_002208685.2_ASM220868v2	No	SEQF2871.faa	2020-11-09 22:01:00	1.0M
1342	SEQF2875	282	Acinetobacter	junii	65	1	3378307	Unassigned	ftp://ftp.ncbi.nlm.nih.gov/genomes/all/GCA/001/941/805/GCA_001941805.1_ASM194180v1	No	SEQF2875.faa	2020-11-09 22:01:00	1.2M
1343	SEQF2876	99	Neisseria	macacae	atcc_33926	66	2748368	Unassigned	ftp://ftp.ncbi.nlm.nih.gov/genomes/all/GCA/000/220/865/GCA_000220865.1_ASM22086v1	No	SEQF2876.faa	2020-11-09 22:01:00	917K
1344	SEQF2877	173	Lawsonella	clevelandensis	x1698	1	1915154	Skin	ftp://ftp.ncbi.nlm.nih.gov/genomes/all/GCA/001/281/505/GCA_001281505.1_ASM128150v1	No	SEQF2877.faa	2020-11-09 22:01:00	705K
1345	SEQF2878	53	Corynebacterium	minutissimum	atcc_23348	38	2663401	Unassigned	ftp://ftp.ncbi.nlm.nih.gov/genomes/all/GCA/000/805/675/GCA_000805675.1_ASM80567v1	No	SEQF2878.faa	2020-11-09 22:01:00	1.0M
1346	SEQF2879	833	Moraxella	catarrhalis	25240	1	1941566	Nasal	ftp://ftp.ncbi.nlm.nih.gov/genomes/all/GCA/000/740/455/GCA_000740455.1_ASM74045v1	Yes	SEQF2879.faa	2020-11-09 22:01:00	695K
1347	SEQF2880	921	Paenibacillus	glucanolyticus	5162	1	5897585	Unassigned	ftp://ftp.ncbi.nlm.nih.gov/genomes/all/GCA/001/632/305/GCA_001632305.1_ASM163230v1	No	SEQF2880.faa	2020-11-09 22:01:00	2.1M
1348	SEQF2881	116	Staphylococcus	capitis	ayp1020	2	2503265	Unassigned	ftp://ftp.ncbi.nlm.nih.gov/genomes/all/GCA/001/028/645/GCA_001028645.1_ASM102864v1	No	SEQF2881.faa	2020-11-09 22:01:00	912K
1349	SEQF2882	77	Corynebacterium	tuberculostearicum	sk141	37	2372261	Unassigned	ftp://ftp.ncbi.nlm.nih.gov/genomes/all/GCA/000/175/635/GCA_000175635.1_ASM17563v1	Yes	SEQF2882.faa	2020-11-09 22:01:00	919K
1350	SEQF2883	312	Aerococcus	viridans	fdaargos_249	1	2003760	Unassigned	ftp://ftp.ncbi.nlm.nih.gov/genomes/all/GCA/002/083/135/GCA_002083135.2_ASM208313v2	No	SEQF2883.faa	2020-11-09 22:01:00	713K
1351	SEQF2884	5	Acinetobacter	lwoffii	niph_512	12	3384618	Unassigned	ftp://ftp.ncbi.nlm.nih.gov/genomes/all/GCA/000/487/975/GCA_000487975.1_Acin_lwof_CIP64_10_V2	No	SEQF2884.faa	2020-11-09 22:01:00	1.2M
1352	SEQF2885	339	Janibacter	indicus	yfy001	1	3401189	Unassigned	ftp://ftp.ncbi.nlm.nih.gov/genomes/all/GCA/001/889/125/GCA_001889125.1_ASM188912v1	No	SEQF2885.faa	2020-11-09 22:02:00	1.3M
1353	SEQF2886	30	Corynebacterium	afermentans	lcdc880199	24	2345615	Unassigned	ftp://ftp.ncbi.nlm.nih.gov/genomes/all/GCA/001/639/025/GCA_001639025.1_ASM163902v1	No	SEQF2886.faa	2020-11-09 22:02:00	900K
1354	SEQF2887	354	Dermabacter	hominis	1368	26	2510630	Unassigned	ftp://ftp.ncbi.nlm.nih.gov/genomes/all/GCA/000/775/415/GCA_000775415.1_DHOM_v1	Yes	SEQF2887.faa	2020-11-09 22:02:00	926K
1355	SEQF2888	109	Peptoniphilus	harei	acs_146_v_sch2b	32	1836030	Unassigned	ftp://ftp.ncbi.nlm.nih.gov/genomes/all/GCA/000/183/565/GCA_000183565.2_ASM18356v1	No	SEQF2888.faa	2020-11-09 22:02:00	691K
1356	SEQF2889	115	Serratia	marcescens	rsc_14	1	5127030	Unassigned	ftp://ftp.ncbi.nlm.nih.gov/genomes/all/GCA/001/280/365/GCA_001280365.1_ASM128036v1	No	SEQF2889.faa	2020-11-09 22:02:00	1.8M
1357	SEQF2890	368	Dietzia	cinnamea	p4	428	3555295	Unassigned	ftp://ftp.ncbi.nlm.nih.gov/genomes/all/GCA/000/186/325/GCA_000186325.2_ASM18632v1	No	SEQF2890.faa	2020-11-09 22:02:00	1.2M
1358	SEQF2891	152	Streptococcus	thermophilus	jim_8232	1	1929905	Unassigned	ftp://ftp.ncbi.nlm.nih.gov/genomes/all/GCA/000/253/395/GCA_000253395.1_ASM25339v1	No	SEQF2891.faa	2020-11-09 22:02:00	714K
1359	SEQF2892	120	Staphylococcus	haemolyticus	s167	2	2560146	Unassigned	ftp://ftp.ncbi.nlm.nih.gov/genomes/all/GCA/001/611/955/GCA_001611955.1_ASM161195v1	Yes	SEQF2892.faa	2020-11-09 22:02:00	937K
1360	SEQF2893	216	Acidovorax	temperans	ky4	141	4475784	Unassigned	ftp://ftp.ncbi.nlm.nih.gov/genomes/all/GCA/000/935/585/GCA_000935585.1_ASM93558v1	No	SEQF2893.faa	2020-11-09 22:02:00	1.6M
1361	SEQF2894	245	Roseomonas	mucosa	au37	249	4741248	Unassigned	ftp://ftp.ncbi.nlm.nih.gov/genomes/all/GCA/001/466/485/GCA_001466485.2_ASM146648v2	No	SEQF2894.faa	2020-11-09 22:02:00	1.7M
1362	SEQF2895	142	Staphylococcus	pettenkoferi	fdaargos_288	1	2502360	Unassigned	ftp://ftp.ncbi.nlm.nih.gov/genomes/all/GCA/002/208/805/GCA_002208805.2_ASM220880v2	No	SEQF2895.faa	2020-11-09 22:02:00	905K
1363	SEQF2896	203	Fusobacterium	sp. HMT 203	w7671	1	2126947	Oral	ftp://ftp.ncbi.nlm.nih.gov/genomes/all/GCA/002/243/405/GCA_002243405.1_ASM224340v1	No	SEQF2896.faa	2020-11-09 22:02:00	795K
1364	SEQF2897	87	Micrococcus	luteus	nctc_2665	1	2501097	Unassigned	ftp://ftp.ncbi.nlm.nih.gov/genomes/all/GCA/000/023/205/GCA_000023205.1_ASM2320v1	No	SEQF2897.faa	2020-11-09 22:02:00	936K
1365	SEQF2899	956	Neisseria	cinerea	atcc_14685	35	1872773	Oral	ftp://ftp.ncbi.nlm.nih.gov/genomes/all/GCA/000/173/895/GCA_000173895.1_ASM17389v1	No	SEQF2899.faa	2020-11-09 22:02:00	681K
1366	SEQF2900	98	Moraxella	nonliquefaciens	ccug_60284	43	2194559	Nasal	ftp://ftp.ncbi.nlm.nih.gov/genomes/all/GCA/001/679/155/GCA_001679155.1_ASM167915v1	No	SEQF2900.faa	2020-11-09 22:02:00	803K
1367	SEQF2901	127	Staphylococcus	hominis	as3	15	1983631	Unassigned	ftp://ftp.ncbi.nlm.nih.gov/genomes/all/GCA/001/051/895/GCA_001051895.1_ASM105189v1	Yes	SEQF2901.faa	2020-11-09 22:02:00	723K
1368	SEQF2902	114	Cutibacterium	granulosum	DSM_20700	372	2128234	Unassigned	ftp://ftp.ncbi.nlm.nih.gov/genomes/all/GCA/000/463/665/GCA_000463665.1_PG_DSM_assembly2012	No	SEQF2902.faa	2020-11-09 22:02:00	730K
1369	SEQF2904	241	Brochothrix	thermosphacta	bth_7810	22	2471990	Unassigned	ftp://ftp.ncbi.nlm.nih.gov/genomes/all/GCA/001/715/725/GCA_001715725.1_ASM171572v1	No	SEQF2904.faa	2020-11-09 22:02:00	906K
1370	SEQF2905	64	Streptococcus	sp. HMT 064	W10853	3	2013158	Oral	ftp://ftp.ncbi.nlm.nih.gov/genomes/all/GCA/001/683/375/GCA_001683375.1_ASM168337v1	No	SEQF2905.faa	2020-11-09 22:02:00	756K
1371	SEQF2906	641	Haemophilus	influenzae	nml_hia_1	1	1829217	Nasal	ftp://ftp.ncbi.nlm.nih.gov/genomes/all/GCA/001/856/725/GCA_001856725.1_ASM185672v1	Yes	SEQF2906.faa	2020-11-09 22:02:00	683K
1372	SEQF2907	341	Corynebacterium	coyleae	hmsc11d10	75	2443105	Unassigned	ftp://ftp.ncbi.nlm.nih.gov/genomes/all/GCA/001/806/995/GCA_001806995.1_ASM180699v1	Yes	SEQF2907.faa	2020-11-09 22:02:00	938K
1373	SEQF2908	244	Roseomonas	gilardii	u14_5	5	5412463	Unassigned	ftp://ftp.ncbi.nlm.nih.gov/genomes/all/GCA/001/941/945/GCA_001941945.1_ASM194194v1	No	SEQF2908.faa	2020-11-09 22:02:00	1.9M
1374	SEQF2909	128	Staphylococcus	lugdunensis	fdaargos_143	1	2613879	Unassigned	ftp://ftp.ncbi.nlm.nih.gov/genomes/all/GCA/001/558/815/GCA_001558815.2_ASM155881v2	No	SEQF2909.faa	2020-11-09 22:03:00	960K
1375	SEQF2910	31	Corynebacterium	amycolatum	atcc_6931	1	2471920	Unassigned	ftp://ftp.ncbi.nlm.nih.gov/genomes/all/GCA/000/755/185/GCA_000755185.1_ASM75518v1	Yes	SEQF2910.faa	2020-11-09 22:03:00	912K
1376	SEQF2911	60	Corynebacterium	pseudodiphtheriticum	kpl1995	1	2313371	Nasal	ftp://ftp.ncbi.nlm.nih.gov/genomes/all/GCA/000/477/935/GCA_000477935.1_Cory_sp_KPL1995_V1	No	SEQF2911.faa	2020-11-09 22:03:00	882K
1377	SEQF2912	853	Corynebacterium	urealyticum	hmsc27b11	58	2193273	Unassigned	ftp://ftp.ncbi.nlm.nih.gov/genomes/all/GCA/001/815/985/GCA_001815985.1_ASM181598v1	Yes	SEQF2912.faa	2020-11-09 22:03:00	815K
1378	SEQF2913	755	Streptococcus	salivarius	jf	1	2191044	Oral	ftp://ftp.ncbi.nlm.nih.gov/genomes/all/GCA/001/543/085/GCA_001543085.1_ASM154308v1	Yes	SEQF2913.faa	2020-11-09 22:03:00	796K
1379	SEQF2914	233	Staphylococcus	schleiferi	tscc54	1	2528077	Unassigned	ftp://ftp.ncbi.nlm.nih.gov/genomes/all/GCA/001/548/255/GCA_001548255.1_ASM154825v1	No	SEQF2914.faa	2020-11-09 22:03:00	911K
1380	SEQF2915	33	Corynebacterium	appendicis	CIP_107643	32	2248056	Unassigned	ftp://ftp.ncbi.nlm.nih.gov/genomes/all/GCA/900/156/665/GCA_900156665.1_IMG-taxon_2681813517_annotated_assembly	No	SEQF2915.faa	2020-11-09 22:03:00	865K
1381	SEQF2916	297	Acinetobacter	johnsonii	xbb1	9	4081329	Unassigned	ftp://ftp.ncbi.nlm.nih.gov/genomes/all/GCA/001/484/935/GCA_001484935.1_ASM148493v1	Yes	SEQF2916.faa	2020-11-09 22:03:00	1.4M
1382	SEQF2917	83	Lachnoanaerobaculum	sp. HMT 083	MSX33	99	2871049	Oral	ftp://ftp.ncbi.nlm.nih.gov/genomes/all/GCA/000/512/995/GCA_000512995.1_LspMSX33v1.0	No	SEQF2917.faa	2020-11-09 22:03:00	1.1M
1383	SEQF2918	35	Haemophilus	paraphrohaemolyticus	HK411	78	2021208	Oral	ftp://ftp.ncbi.nlm.nih.gov/genomes/all/GCA/000/260/675/GCA_000260675.1_HparaphrohaemolyticusHK411v1.0	No	SEQF2918.faa	2020-11-09 22:03:00	770K
1384	SEQF2919	920	Selenomonas	sp. HMT 920	W5150	2	2440121	Oral	ftp://ftp.ncbi.nlm.nih.gov/genomes/all/GCA/001/717/585/GCA_001717585.1_ASM171758v1	No	SEQF2919.faa	2020-11-09 22:03:00	926K
1385	SEQF2920	498	Leptotrichia	sp. HMT 498	f0590	1	2152181	Oral	ftp://ftp.ncbi.nlm.nih.gov/genomes/all/GCA/002/240/055/GCA_002240055.1_ASM224005v1	No	SEQF2920.faa	2020-11-09 22:03:00	797K
1386	SEQF2921	439	Anaerolineae [G-1]	bacterium HMT 439	w11661	1	2945494	Oral	ftp://ftp.ncbi.nlm.nih.gov/genomes/all/GCA/001/717/545/GCA_001717545.1_ASM171754v1	No	SEQF2921.faa	2020-11-09 22:03:00	1.1M
1387	SEQF2922	885	Prevotella	scopos	w2052	3	3303745	Oral	ftp://ftp.ncbi.nlm.nih.gov/genomes/all/GCA/001/683/355/GCA_001683355.1_ASM168335v1	No	SEQF2922.faa	2020-11-09 22:03:00	1.1M
1388	SEQF2935	19	Corynebacterium	accolens	kpl1855	8	2512083	Nasal	ftp://ftp.ncbi.nlm.nih.gov/genomes/all/GCA/000/478/075/GCA_000478075.1_Cory_sp_KPL1855_V1	Yes	SEQF2935.faa	2020-11-09 22:03:00	920K
1389	SEQF2936	34	Corynebacterium	aurimucosum	hmsc066c02	54	2631066	Unassigned	ftp://ftp.ncbi.nlm.nih.gov/genomes/all/GCA/001/814/945/GCA_001814945.1_ASM181494v1	Yes	SEQF2936.faa	2020-11-09 22:03:00	1.0M
1390	SEQF2937	19	Corynebacterium	accolens	kpl1986	1	2568149	Nasal	ftp://ftp.ncbi.nlm.nih.gov/genomes/all/GCA/000/477/975/GCA_000477975.1_Cory_sp_KPL1986_V1	Yes	SEQF2937.faa	2020-11-09 22:03:00	965K
1391	SEQF2938	34	Corynebacterium	aurimucosum	hmsc036d02	61	2639433	Unassigned	ftp://ftp.ncbi.nlm.nih.gov/genomes/all/GCA/001/836/165/GCA_001836165.1_ASM183616v1	Yes	SEQF2938.faa	2020-11-09 22:03:00	1.0M
1392	SEQF2939	34	Corynebacterium	aurimucosum	hmsc078a10	53	2761821	Unassigned	ftp://ftp.ncbi.nlm.nih.gov/genomes/all/GCA/001/811/565/GCA_001811565.1_ASM181156v1	Yes	SEQF2939.faa	2020-11-09 22:03:00	1.0M
1393	SEQF2940	19	Corynebacterium	accolens	kpl1859	3	2547767	Nasal	ftp://ftp.ncbi.nlm.nih.gov/genomes/all/GCA/000/478/015/GCA_000478015.1_Cory_sp_KPL1859_V1	Yes	SEQF2940.faa	2020-11-09 22:03:00	934K
1394	SEQF2941	718	Haemophilus	parainfluenzae	ccug 60358	20	2091064	Nasal,Oral	ftp://ftp.ncbi.nlm.nih.gov/genomes/all/GCA/001/679/485/GCA_001679485.1_ASM167948v1	Yes	SEQF2941.faa	2020-11-09 22:03:00	814K
1395	SEQF2942	31	Corynebacterium	amycolatum	hmsc064e08	16	2436100	Unassigned	ftp://ftp.ncbi.nlm.nih.gov/genomes/all/GCA/001/811/805/GCA_001811805.1_ASM181180v1	Yes	SEQF2942.faa	2020-11-09 22:03:00	909K
1396	SEQF2943	77	Corynebacterium	tuberculostearicum	kpl1821	7	2470873	Unassigned	ftp://ftp.ncbi.nlm.nih.gov/genomes/all/GCA/000/478/115/GCA_000478115.1_Cory_sp_KPL1821_V1	Yes	SEQF2943.faa	2020-11-09 22:04:00	959K
1397	SEQF2944	34	Corynebacterium	aurimucosum	hmsc072d12	45	2566381	Unassigned	ftp://ftp.ncbi.nlm.nih.gov/genomes/all/GCA/001/813/925/GCA_001813925.1_ASM181392v1	Yes	SEQF2944.faa	2020-11-09 22:04:00	1.0M
1398	SEQF2945	341	Corynebacterium	coyleae	hmsc034e11	63	2423872	Unassigned	ftp://ftp.ncbi.nlm.nih.gov/genomes/all/GCA/001/835/905/GCA_001835905.1_ASM183590v1	Yes	SEQF2945.faa	2020-11-09 22:04:00	931K
1399	SEQF2946	833	Moraxella	catarrhalis	hmsc061h09	46	1899912	Nasal	ftp://ftp.ncbi.nlm.nih.gov/genomes/all/GCA/001/809/255/GCA_001809255.1_ASM180925v1	Yes	SEQF2946.faa	2020-11-09 22:04:00	685K
1400	SEQF2948	34	Corynebacterium	aurimucosum	hmsc065d07	58	2658959	Unassigned	ftp://ftp.ncbi.nlm.nih.gov/genomes/all/GCA/001/810/695/GCA_001810695.1_ASM181069v1	Yes	SEQF2948.faa	2020-11-09 22:04:00	1.0M
1401	SEQF2949	31	Corynebacterium	amycolatum	hmsc070b05	46	2417058	Unassigned	ftp://ftp.ncbi.nlm.nih.gov/genomes/all/GCA/001/814/235/GCA_001814235.1_ASM181423v1	Yes	SEQF2949.faa	2020-11-09 22:04:00	901K
1402	SEQF2950	34	Corynebacterium	aurimucosum	hmsc074e01	54	2654499	Unassigned	ftp://ftp.ncbi.nlm.nih.gov/genomes/all/GCA/001/808/885/GCA_001808885.1_ASM180888v1	Yes	SEQF2950.faa	2020-11-09 22:04:00	1.0M
1403	SEQF2951	31	Corynebacterium	amycolatum	hmsc077c02	52	2436086	Unassigned	ftp://ftp.ncbi.nlm.nih.gov/genomes/all/GCA/001/810/585/GCA_001810585.1_ASM181058v1	Yes	SEQF2951.faa	2020-11-09 22:04:00	901K
1404	SEQF2952	62	Corynebacterium	simulans	hmsc08c04	41	2657712	Unassigned	ftp://ftp.ncbi.nlm.nih.gov/genomes/all/GCA/001/807/495/GCA_001807495.1_ASM180749v1	Yes	SEQF2952.faa	2020-11-09 22:04:00	1.0M
1405	SEQF2953	19	Corynebacterium	accolens	kpl2004	6	2575948	Nasal	ftp://ftp.ncbi.nlm.nih.gov/genomes/all/GCA/000/477/875/GCA_000477875.1_Cory_sp_KPL2004_V1	Yes	SEQF2953.faa	2020-11-09 22:04:00	965K
1406	SEQF2954	19	Corynebacterium	accolens	kpl1824	2	2638979	Nasal	ftp://ftp.ncbi.nlm.nih.gov/genomes/all/GCA/000/478/095/GCA_000478095.1_Cory_sp_KPL1824_V1	Yes	SEQF2954.faa	2020-11-09 22:04:00	1.0M
1407	SEQF2955	62	Corynebacterium	simulans	hmsc06d04	43	2672576	Unassigned	ftp://ftp.ncbi.nlm.nih.gov/genomes/all/GCA/001/807/315/GCA_001807315.1_ASM180731v1	Yes	SEQF2955.faa	2020-11-09 22:04:00	1.0M
1408	SEQF2956	31	Corynebacterium	amycolatum	hmsc14b06	55	2562236	Unassigned	ftp://ftp.ncbi.nlm.nih.gov/genomes/all/GCA/001/807/075/GCA_001807075.1_ASM180707v1	Yes	SEQF2956.faa	2020-11-09 22:04:00	930K
1409	SEQF2957	341	Corynebacterium	coyleae	hmsc08f01	74	2413488	Unassigned	ftp://ftp.ncbi.nlm.nih.gov/genomes/all/GCA/001/807/545/GCA_001807545.1_ASM180754v1	Yes	SEQF2957.faa	2020-11-09 22:04:00	924K
1410	SEQF2959	420	Fusobacterium	nucleatum subsp. animalis	hmsc065f01	56	2127181	Oral	ftp://ftp.ncbi.nlm.nih.gov/genomes/all/GCA/001/813/745/GCA_001813745.1_ASM181374v1	Yes	SEQF2959.faa	2020-11-09 22:04:00	816K
1411	SEQF2960	109	Peptoniphilus	harei	dnf00840	72	1777928	Unassigned	ftp://ftp.ncbi.nlm.nih.gov/genomes/all/GCA/001/553/125/GCA_001553125.1_ASM155312v1	No	SEQF2960.faa	2020-11-09 22:04:00	651K
1412	SEQF2961	62	Corynebacterium	simulans	hmsc036d03	62	2652130	Unassigned	ftp://ftp.ncbi.nlm.nih.gov/genomes/all/GCA/001/836/185/GCA_001836185.1_ASM183618v1	Yes	SEQF2961.faa	2020-11-09 22:04:00	1.0M
1413	SEQF2962	341	Corynebacterium	coyleae	hmsc05c01	52	2390226	Unassigned	ftp://ftp.ncbi.nlm.nih.gov/genomes/all/GCA/001/807/155/GCA_001807155.1_ASM180715v1	Yes	SEQF2962.faa	2020-11-09 22:04:00	919K
1414	SEQF2963	187	Peptoniphilus	sp. HMT 187	hmsc062d09	70	1883002	Unassigned	ftp://ftp.ncbi.nlm.nih.gov/genomes/all/GCA/001/811/425/GCA_001811425.1_ASM181142v1	No	SEQF2963.faa	2020-11-09 22:04:00	705K
1415	SEQF2964	31	Corynebacterium	amycolatum	hmsc063g05	37	2409263	Unassigned	ftp://ftp.ncbi.nlm.nih.gov/genomes/all/GCA/001/810/555/GCA_001810555.1_ASM181055v1	Yes	SEQF2964.faa	2020-11-09 22:04:00	898K
1416	SEQF2965	641	Haemophilus	influenzae	hmsc066a11	66	1888237	Nasal	ftp://ftp.ncbi.nlm.nih.gov/genomes/all/GCA/001/811/665/GCA_001811665.1_ASM181166v1	Yes	SEQF2965.faa	2020-11-09 22:04:00	710K
1417	SEQF2966	718	Haemophilus	parainfluenzae	hmsc061e01	34	1948914	Nasal,Oral	ftp://ftp.ncbi.nlm.nih.gov/genomes/all/GCA/001/810/345/GCA_001810345.1_ASM181034v1	Yes	SEQF2966.faa	2020-11-09 22:04:00	752K
1418	SEQF2967	31	Corynebacterium	amycolatum	hmsc064e07	40	2450517	Unassigned	ftp://ftp.ncbi.nlm.nih.gov/genomes/all/GCA/001/815/745/GCA_001815745.1_ASM181574v1	Yes	SEQF2967.faa	2020-11-09 22:04:00	916K
1419	SEQF2968	341	Corynebacterium	coyleae	hmsc034b08	101	2519128	Unassigned	ftp://ftp.ncbi.nlm.nih.gov/genomes/all/GCA/001/835/805/GCA_001835805.1_ASM183580v1	Yes	SEQF2968.faa	2020-11-09 22:04:00	957K
1420	SEQF2969	54	Corynebacterium	pilbarense	hmsc05h05	55	2411621	Unassigned	ftp://ftp.ncbi.nlm.nih.gov/genomes/all/GCA/001/807/265/GCA_001807265.1_ASM180726v1	No	SEQF2969.faa	2020-11-09 22:05:00	928K
1421	SEQF2970	853	Corynebacterium	urealyticum	hmsc22b11	65	2305457	Unassigned	ftp://ftp.ncbi.nlm.nih.gov/genomes/all/GCA/001/815/965/GCA_001815965.1_ASM181596v1	Yes	SEQF2970.faa	2020-11-09 22:05:00	857K
1422	SEQF2971	34	Corynebacterium	aurimucosum	hmsc070e08	79	2725857	Unassigned	ftp://ftp.ncbi.nlm.nih.gov/genomes/all/GCA/001/808/895/GCA_001808895.1_ASM180889v1	Yes	SEQF2971.faa	2020-11-09 22:05:00	1.0M
1423	SEQF2972	60	Corynebacterium	pseudodiphtheriticum	kpl1989	3	2317860	Nasal	ftp://ftp.ncbi.nlm.nih.gov/genomes/all/GCA/000/477/955/GCA_000477955.1_Cory_sp_KPL1989_V1	No	SEQF2972.faa	2020-11-09 22:05:00	882K
1424	SEQF2973	420	Fusobacterium	nucleatum subsp. animalis	cm1	155	2442599	Oral	ftp://ftp.ncbi.nlm.nih.gov/genomes/all/GCA/000/524/215/GCA_000524215.1_FspCM1v1.0	Yes	SEQF2973.faa	2020-11-09 22:05:00	933K
1425	SEQF2974	718	Haemophilus	parainfluenzae	hmsc068c11	25	1904337	Nasal,Oral	ftp://ftp.ncbi.nlm.nih.gov/genomes/all/GCA/001/815/355/GCA_001815355.1_ASM181535v1	Yes	SEQF2974.faa	2020-11-09 22:05:00	737K
1426	SEQF2975	31	Corynebacterium	amycolatum	hmsc063a05	24	2444943	Unassigned	ftp://ftp.ncbi.nlm.nih.gov/genomes/all/GCA/001/809/695/GCA_001809695.1_ASM180969v1	Yes	SEQF2975.faa	2020-11-09 22:05:00	912K
1427	SEQF2976	718	Haemophilus	parainfluenzae	hmsc073c03	39	2007726	Nasal,Oral	ftp://ftp.ncbi.nlm.nih.gov/genomes/all/GCA/001/814/055/GCA_001814055.1_ASM181405v1	Yes	SEQF2976.faa	2020-11-09 22:05:00	778K
1428	SEQF2977	77	Corynebacterium	tuberculostearicum	kpl1856	6	2465753	Unassigned	ftp://ftp.ncbi.nlm.nih.gov/genomes/all/GCA/000/478/055/GCA_000478055.1_Cory_sp_KPL1856_V1	Yes	SEQF2977.faa	2020-11-09 22:05:00	957K
1429	SEQF2978	47	Corynebacterium	jeikeium	hmsc08a12	31	2215784	Unassigned	ftp://ftp.ncbi.nlm.nih.gov/genomes/all/GCA/001/807/485/GCA_001807485.1_ASM180748v1	No	SEQF2978.faa	2020-11-09 22:05:00	832K
1430	SEQF2979	31	Corynebacterium	amycolatum	hmsc064e10	10	2460166	Unassigned	ftp://ftp.ncbi.nlm.nih.gov/genomes/all/GCA/001/812/505/GCA_001812505.1_ASM181250v1	Yes	SEQF2979.faa	2020-11-09 22:05:00	921K
1431	SEQF2980	200	Fusobacterium	nucleatum subsp. vincentii	hmsc064b12	56	2121738	Oral	ftp://ftp.ncbi.nlm.nih.gov/genomes/all/GCA/001/810/995/GCA_001810995.1_ASM181099v1	Yes	SEQF2980.faa	2020-11-09 22:05:00	823K
1432	SEQF2981	34	Corynebacterium	aurimucosum	hmsc062a03	66	2606195	Unassigned	ftp://ftp.ncbi.nlm.nih.gov/genomes/all/GCA/001/811/145/GCA_001811145.1_ASM181114v1	Yes	SEQF2981.faa	2020-11-09 22:05:00	1.0M
1433	SEQF2982	718	Haemophilus	parainfluenzae	hmsc066d03	35	1974023	Nasal,Oral	ftp://ftp.ncbi.nlm.nih.gov/genomes/all/GCA/001/811/025/GCA_001811025.1_ASM181102v1	Yes	SEQF2982.faa	2020-11-09 22:05:00	764K
1434	SEQF2983	718	Haemophilus	parainfluenzae	hmsc066d02	30	1976024	Nasal,Oral	ftp://ftp.ncbi.nlm.nih.gov/genomes/all/GCA/001/810/545/GCA_001810545.1_ASM181054v1	Yes	SEQF2983.faa	2020-11-09 22:05:00	767K
1435	SEQF2985	203	Fusobacterium	sp. HMT 203	cm22	87	2438137	Oral	ftp://ftp.ncbi.nlm.nih.gov/genomes/all/GCA/000/524/395/GCA_000524395.1_FspCM22v1.0	No	SEQF2985.faa	2020-11-09 22:05:00	918K
1436	SEQF2986	19	Corynebacterium	accolens	kpl1818	6	2588539	Nasal	ftp://ftp.ncbi.nlm.nih.gov/genomes/all/GCA/000/478/135/GCA_000478135.1_Cory_sp_KPL1818_V1	Yes	SEQF2986.faa	2020-11-09 22:05:00	960K
1437	SEQF2987	77	Corynebacterium	tuberculostearicum	og2	472	2628783	Unassigned	ftp://ftp.ncbi.nlm.nih.gov/genomes/all/GCA/002/154/655/GCA_002154655.1_ASM215465v1	Yes	SEQF2987.faa	2020-11-09 22:05:00	1.0M
1438	SEQF2988	19	Corynebacterium	accolens	kpl1814	7	2501004	Nasal	ftp://ftp.ncbi.nlm.nih.gov/genomes/all/GCA/000/478/175/GCA_000478175.1_Cory_sp_KPL1814_V1	Yes	SEQF2988.faa	2020-11-09 22:05:00	922K
1439	SEQF2989	34	Corynebacterium	aurimucosum	hmsc074h12	76	2810041	Unassigned	ftp://ftp.ncbi.nlm.nih.gov/genomes/all/GCA/001/813/755/GCA_001813755.1_ASM181375v1	Yes	SEQF2989.faa	2020-11-09 22:05:00	1.0M
1440	SEQF2991	34	Corynebacterium	aurimucosum	hmsc056e09	59	2672238	Unassigned	ftp://ftp.ncbi.nlm.nih.gov/genomes/all/GCA/001/813/425/GCA_001813425.1_ASM181342v1	Yes	SEQF2991.faa	2020-11-09 22:05:00	1.0M
1441	SEQF2992	31	Corynebacterium	amycolatum	hmsc063f04	35	2425142	Unassigned	ftp://ftp.ncbi.nlm.nih.gov/genomes/all/GCA/001/811/205/GCA_001811205.1_ASM181120v1	Yes	SEQF2992.faa	2020-11-09 22:05:00	905K
1442	SEQF2993	77	Corynebacterium	tuberculostearicum	kpl1860	8	2484887	Unassigned	ftp://ftp.ncbi.nlm.nih.gov/genomes/all/GCA/000/477/995/GCA_000477995.1_Cory_sp_KPL1860_V1	Yes	SEQF2993.faa	2020-11-09 22:05:00	960K
1443	SEQF2994	77	Corynebacterium	tuberculostearicum	kpl1857	4	2489851	Unassigned	ftp://ftp.ncbi.nlm.nih.gov/genomes/all/GCA/000/478/035/GCA_000478035.1_Cory_sp_KPL1857_V1	Yes	SEQF2994.faa	2020-11-09 22:05:00	963K
1444	SEQF2995	31	Corynebacterium	amycolatum	hmsc074c05	25	2409687	Unassigned	ftp://ftp.ncbi.nlm.nih.gov/genomes/all/GCA/001/838/325/GCA_001838325.1_ASM183832v1	Yes	SEQF2995.faa	2020-11-09 22:05:00	897K
1445	SEQF2996	31	Corynebacterium	amycolatum	hmsc074c04	15	2442160	Unassigned	ftp://ftp.ncbi.nlm.nih.gov/genomes/all/GCA/001/838/295/GCA_001838295.1_ASM183829v1	Yes	SEQF2996.faa	2020-11-09 22:06:00	900K
1446	SEQF2997	851	Haemophilus	haemolyticus	c1	82	1987290	Oral	ftp://ftp.ncbi.nlm.nih.gov/genomes/all/GCA/001/276/515/GCA_001276515.1_ASM127651v1	Yes	SEQF2997.faa	2020-11-09 22:06:00	738K
1447	SEQF2998	54	Corynebacterium	pilbarense	hmsc034a01	66	2393833	Unassigned	ftp://ftp.ncbi.nlm.nih.gov/genomes/all/GCA/001/838/175/GCA_001838175.1_ASM183817v1	No	SEQF2998.faa	2020-11-09 22:06:00	919K
1448	SEQF2999	72	Corynebacterium	striatum	hmsc06c06	74	2652216	Unassigned	ftp://ftp.ncbi.nlm.nih.gov/genomes/all/GCA/001/807/295/GCA_001807295.1_ASM180729v1	No	SEQF2999.faa	2020-11-09 22:06:00	1.0M
1449	SEQF3001	34	Corynebacterium	aurimucosum	hmsc074c01	75	2693142	Unassigned	ftp://ftp.ncbi.nlm.nih.gov/genomes/all/GCA/001/814/605/GCA_001814605.1_ASM181460v1	Yes	SEQF3001.faa	2020-11-09 22:06:00	1.0M
1450	SEQF3002	62	Corynebacterium	simulans	hmsc077d03	61	2636380	Unassigned	ftp://ftp.ncbi.nlm.nih.gov/genomes/all/GCA/001/808/545/GCA_001808545.1_ASM180854v1	Yes	SEQF3002.faa	2020-11-09 22:06:00	1.0M
1451	SEQF3003	341	Corynebacterium	coyleae	hmsc055d05	62	2396802	Unassigned	ftp://ftp.ncbi.nlm.nih.gov/genomes/all/GCA/001/810/365/GCA_001810365.1_ASM181036v1	Yes	SEQF3003.faa	2020-11-09 22:06:00	914K
1452	SEQF3004	341	Corynebacterium	coyleae	hmsc070h05	79	2411300	Unassigned	ftp://ftp.ncbi.nlm.nih.gov/genomes/all/GCA/001/837/615/GCA_001837615.1_ASM183761v1	Yes	SEQF3004.faa	2020-11-09 22:06:00	919K
1453	SEQF3005	62	Corynebacterium	simulans	hmsc071f07	61	2574878	Unassigned	ftp://ftp.ncbi.nlm.nih.gov/genomes/all/GCA/001/810/285/GCA_001810285.1_ASM181028v1	Yes	SEQF3005.faa	2020-11-09 22:06:00	966K
1454	SEQF3006	31	Corynebacterium	amycolatum	hmsc11h10	20	2433278	Unassigned	ftp://ftp.ncbi.nlm.nih.gov/genomes/all/GCA/001/807/045/GCA_001807045.1_ASM180704v1	Yes	SEQF3006.faa	2020-11-09 22:06:00	904K
1455	SEQF3007	341	Corynebacterium	coyleae	hmsc036e10	77	2468155	Unassigned	ftp://ftp.ncbi.nlm.nih.gov/genomes/all/GCA/001/836/265/GCA_001836265.1_ASM183626v1	Yes	SEQF3007.faa	2020-11-09 22:06:00	942K
1456	SEQF3008	341	Corynebacterium	coyleae	hmsc067d03	72	2390972	Unassigned	ftp://ftp.ncbi.nlm.nih.gov/genomes/all/GCA/001/811/185/GCA_001811185.1_ASM181118v1	Yes	SEQF3008.faa	2020-11-09 22:06:00	914K
1457	SEQF3009	34	Corynebacterium	aurimucosum	hmsc05d03	43	2642799	Unassigned	ftp://ftp.ncbi.nlm.nih.gov/genomes/all/GCA/001/807/205/GCA_001807205.1_ASM180720v1	Yes	SEQF3009.faa	2020-11-09 22:06:00	1.0M
1458	SEQF3010	34	Corynebacterium	aurimucosum	hmsc078c09	72	2669014	Unassigned	ftp://ftp.ncbi.nlm.nih.gov/genomes/all/GCA/001/814/525/GCA_001814525.1_ASM181452v1	Yes	SEQF3010.faa	2020-11-09 22:06:00	1.0M
1459	SEQF3011	718	Haemophilus	parainfluenzae	hmsc61b11	71	2150396	Nasal,Oral	ftp://ftp.ncbi.nlm.nih.gov/genomes/all/GCA/001/838/615/GCA_001838615.1_ASM183861v1	Yes	SEQF3011.faa	2020-11-09 22:06:00	820K
1460	SEQF3012	31	Corynebacterium	amycolatum	hfh0082	1	2493224	Unassigned	ftp://ftp.ncbi.nlm.nih.gov/genomes/all/GCA/000/411/235/GCA_000411235.1_Cory_sp_HFH0082_V1	Yes	SEQF3012.faa	2020-11-09 22:06:00	915K
1461	SEQF3013	31	Corynebacterium	amycolatum	hmsc072b08	43	2489149	Unassigned	ftp://ftp.ncbi.nlm.nih.gov/genomes/all/GCA/001/837/705/GCA_001837705.1_ASM183770v1	Yes	SEQF3013.faa	2020-11-09 22:06:00	930K
1462	SEQF3014	31	Corynebacterium	amycolatum	hmsc072b09	64	2484283	Unassigned	ftp://ftp.ncbi.nlm.nih.gov/genomes/all/GCA/001/838/205/GCA_001838205.1_ASM183820v1	Yes	SEQF3014.faa	2020-11-09 22:06:00	924K
1463	SEQF3015	31	Corynebacterium	amycolatum	hmsc055g02	45	2410671	Unassigned	ftp://ftp.ncbi.nlm.nih.gov/genomes/all/GCA/001/809/065/GCA_001809065.1_ASM180906v1	Yes	SEQF3015.faa	2020-11-09 22:06:00	896K
1464	SEQF3016	641	Haemophilus	influenzae	hmsc071c11	60	1807370	Nasal	ftp://ftp.ncbi.nlm.nih.gov/genomes/all/GCA/001/837/655/GCA_001837655.1_ASM183765v1	Yes	SEQF3016.faa	2020-11-09 22:06:00	683K
1465	SEQF3017	31	Corynebacterium	amycolatum	hmsc074c11	23	2456959	Unassigned	ftp://ftp.ncbi.nlm.nih.gov/genomes/all/GCA/001/809/455/GCA_001809455.1_ASM180945v1	Yes	SEQF3017.faa	2020-11-09 22:06:00	916K
1466	SEQF3018	202	Fusobacterium	nucleatum subsp. polymorphum	hmsc064b11	119	2401628	Oral	ftp://ftp.ncbi.nlm.nih.gov/genomes/all/GCA/001/815/715/GCA_001815715.1_ASM181571v1	Yes	SEQF3018.faa	2020-11-09 22:06:00	927K
1467	SEQF3019	34	Corynebacterium	aurimucosum	hmsc055a01	82	2818382	Unassigned	ftp://ftp.ncbi.nlm.nih.gov/genomes/all/GCA/001/809/405/GCA_001809405.1_ASM180940v1	Yes	SEQF3019.faa	2020-11-09 22:06:00	1.1M
1468	SEQF3020	31	Corynebacterium	amycolatum	hmsc065h09	36	2493204	Unassigned	ftp://ftp.ncbi.nlm.nih.gov/genomes/all/GCA/001/812/845/GCA_001812845.1_ASM181284v1	Yes	SEQF3020.faa	2020-11-09 22:07:00	933K
1469	SEQF3022	718	Haemophilus	parainfluenzae	hmsc71h05	21	2024521	Nasal,Oral	ftp://ftp.ncbi.nlm.nih.gov/genomes/all/GCA/001/838/635/GCA_001838635.1_ASM183863v1	Yes	SEQF3022.faa	2020-11-09 22:07:00	785K
1470	SEQF3023	47	Corynebacterium	jeikeium	hmsc058e07	67	2223736	Unassigned	ftp://ftp.ncbi.nlm.nih.gov/genomes/all/GCA/001/809/885/GCA_001809885.1_ASM180988v1	No	SEQF3023.faa	2020-11-09 22:07:00	824K
1471	SEQF3024	31	Corynebacterium	amycolatum	hmsc064h12	44	2458128	Unassigned	ftp://ftp.ncbi.nlm.nih.gov/genomes/all/GCA/001/809/925/GCA_001809925.1_ASM180992v1	Yes	SEQF3024.faa	2020-11-09 22:07:00	918K
1472	SEQF3025	202	Fusobacterium	nucleatum subsp. polymorphum	obrc1	87	2497272	Oral	ftp://ftp.ncbi.nlm.nih.gov/genomes/all/GCA/000/524/235/GCA_000524235.1_FspOBRC1v1.0	Yes	SEQF3025.faa	2020-11-09 22:07:00	1.0M
1473	SEQF3026	19	Corynebacterium	accolens	kpl1998	4	2568130	Nasal	ftp://ftp.ncbi.nlm.nih.gov/genomes/all/GCA/000/477/895/GCA_000477895.1_Cory_sp_KPL1998_V1	Yes	SEQF3026.faa	2020-11-09 22:07:00	964K
1474	SEQF3027	19	Corynebacterium	accolens	kpl1996	3	2576022	Nasal	ftp://ftp.ncbi.nlm.nih.gov/genomes/all/GCA/000/477/915/GCA_000477915.1_Cory_sp_KPL1996_V1	Yes	SEQF3027.faa	2020-11-09 22:07:00	965K
1475	SEQF3028	31	Corynebacterium	amycolatum	hmsc061h03	47	2482958	Unassigned	ftp://ftp.ncbi.nlm.nih.gov/genomes/all/GCA/001/838/215/GCA_001838215.1_ASM183821v1	Yes	SEQF3028.faa	2020-11-09 22:07:00	922K
1476	SEQF3029	62	Corynebacterium	simulans	hmsc06g04	40	2627043	Unassigned	ftp://ftp.ncbi.nlm.nih.gov/genomes/all/GCA/001/807/365/GCA_001807365.1_ASM180736v1	Yes	SEQF3029.faa	2020-11-09 22:07:00	1.0M
1477	SEQF3030	77	Corynebacterium	tuberculostearicum	kpl1817	10	2453143	Unassigned	ftp://ftp.ncbi.nlm.nih.gov/genomes/all/GCA/000/478/155/GCA_000478155.1_Cory_sp_KPL1817_V1	Yes	SEQF3030.faa	2020-11-09 22:07:00	956K
1478	SEQF3031	31	Corynebacterium	amycolatum	hmsc077g07	37	2430573	Unassigned	ftp://ftp.ncbi.nlm.nih.gov/genomes/all/GCA/001/809/225/GCA_001809225.1_ASM180922v1	Yes	SEQF3031.faa	2020-11-09 22:07:00	905K
1479	SEQF3032	34	Corynebacterium	aurimucosum	hmsc068g04	67	2793519	Unassigned	ftp://ftp.ncbi.nlm.nih.gov/genomes/all/GCA/001/814/885/GCA_001814885.1_ASM181488v1	Yes	SEQF3032.faa	2020-11-09 22:07:00	1.0M
1480	SEQF3033	31	Corynebacterium	amycolatum	hmsc073h12	19	2473368	Unassigned	ftp://ftp.ncbi.nlm.nih.gov/genomes/all/GCA/001/837/775/GCA_001837775.1_ASM183777v1	Yes	SEQF3033.faa	2020-11-09 22:07:00	921K
1481	SEQF3034	31	Corynebacterium	amycolatum	hmsc077g01	59	2461778	Unassigned	ftp://ftp.ncbi.nlm.nih.gov/genomes/all/GCA/001/810/195/GCA_001810195.1_ASM181019v1	Yes	SEQF3034.faa	2020-11-09 22:07:00	916K
1482	SEQF3035	109	Peptoniphilus	harei	hmsc075b08	37	1896022	Unassigned	ftp://ftp.ncbi.nlm.nih.gov/genomes/all/GCA/001/815/405/GCA_001815405.1_ASM181540v1	No	SEQF3035.faa	2020-11-09 22:07:00	705K
1483	SEQF3036	62	Corynebacterium	simulans	hmsc076d02	78	2638185	Unassigned	ftp://ftp.ncbi.nlm.nih.gov/genomes/all/GCA/001/813/815/GCA_001813815.1_ASM181381v1	Yes	SEQF3036.faa	2020-11-09 22:07:00	1.0M
1484	SEQF3037	31	Corynebacterium	amycolatum	hmsc14h10	48	2490969	Unassigned	ftp://ftp.ncbi.nlm.nih.gov/genomes/all/GCA/001/807/105/GCA_001807105.1_ASM180710v1	Yes	SEQF3037.faa	2020-11-09 22:07:00	927K
1485	SEQF3038	341	Corynebacterium	coyleae	hmsc075d04	93	2461261	Unassigned	ftp://ftp.ncbi.nlm.nih.gov/genomes/all/GCA/001/815/635/GCA_001815635.1_ASM181563v1	Yes	SEQF3038.faa	2020-11-09 22:07:00	936K
1486	SEQF3039	63	Corynebacterium	singulare	hmsc078h07	89	2768062	Unassigned	ftp://ftp.ncbi.nlm.nih.gov/genomes/all/GCA/001/812/805/GCA_001812805.1_ASM181280v1	No	SEQF3039.faa	2020-11-09 22:07:00	1.0M
1487	SEQF3040	207	Corynebacterium	sp. HMT 207	hmsc071b10	94	2625963	Unassigned	ftp://ftp.ncbi.nlm.nih.gov/genomes/all/GCA/001/814/825/GCA_001814825.1_ASM181482v1	No	SEQF3040.faa	2020-11-09 22:07:00	1.0M
1488	SEQF3041	60	Corynebacterium	pseudodiphtheriticum	EPI_003_04_2554_SCH2473622	85	2366960	Nasal	ftp://ftp.ncbi.nlm.nih.gov/genomes/all/GCA/001/665/955/GCA_001665955.1_ASM166595v1	No	SEQF3041.faa	2020-11-09 22:07:00	941K
1489	SEQF3042	34	Corynebacterium	aurimucosum	hmsc072a02	92	2753344	Unassigned	ftp://ftp.ncbi.nlm.nih.gov/genomes/all/GCA/001/810/085/GCA_001810085.1_ASM181008v1	Yes	SEQF3042.faa	2020-11-09 22:07:00	1.0M
1490	SEQF3043	34	Corynebacterium	aurimucosum	hmsc069e04	90	2642255	Unassigned	ftp://ftp.ncbi.nlm.nih.gov/genomes/all/GCA/001/813/175/GCA_001813175.1_ASM181317v1	Yes	SEQF3043.faa	2020-11-09 22:07:00	1.0M
1491	SEQF3044	72	Corynebacterium	striatum	hmsc05d08	85	2812770	Unassigned	ftp://ftp.ncbi.nlm.nih.gov/genomes/all/GCA/001/807/215/GCA_001807215.1_ASM180721v1	No	SEQF3044.faa	2020-11-09 22:07:00	1.0M
1492	SEQF3045	34	Corynebacterium	aurimucosum	hmsc035e02	91	2767129	Unassigned	ftp://ftp.ncbi.nlm.nih.gov/genomes/all/GCA/001/836/065/GCA_001836065.1_ASM183606v1	Yes	SEQF3045.faa	2020-11-09 22:08:00	1.0M
1493	SEQF3046	34	Corynebacterium	aurimucosum	hmsc072a04	97	2804419	Unassigned	ftp://ftp.ncbi.nlm.nih.gov/genomes/all/GCA/001/809/235/GCA_001809235.1_ASM180923v1	Yes	SEQF3046.faa	2020-11-09 22:08:00	1.0M
1494	SEQF3047	53	Corynebacterium	minutissimum	hmsc05e07	85	2797062	Unassigned	ftp://ftp.ncbi.nlm.nih.gov/genomes/all/GCA/001/807/225/GCA_001807225.1_ASM180722v1	No	SEQF3047.faa	2020-11-09 22:08:00	1.0M
1495	SEQF3048	34	Corynebacterium	aurimucosum	hmsc056f09	99	2758830	Unassigned	ftp://ftp.ncbi.nlm.nih.gov/genomes/all/GCA/001/815/785/GCA_001815785.1_ASM181578v1	Yes	SEQF3048.faa	2020-11-09 22:08:00	1.0M
1496	SEQF3049	207	Corynebacterium	sp. HMT 207	nml_120412	13	2597765	Unassigned	ftp://ftp.ncbi.nlm.nih.gov/genomes/all/GCA/002/285/155/GCA_002285155.1_ASM228515v1	No	SEQF3049.faa	2020-11-09 22:08:00	1.0M
1497	SEQF3050	207	Corynebacterium	sp. HMT 207	nml_150383	22	2527537	Unassigned	ftp://ftp.ncbi.nlm.nih.gov/genomes/all/GCA/002/285/085/GCA_002285085.1_ASM228508v1	No	SEQF3050.faa	2020-11-09 22:08:00	968K
1498	SEQF3051	465	Bacteroides	zoogleoformans	ATCC 33285	1	3361794	Unassigned	ftp://ftp.ncbi.nlm.nih.gov/genomes/all/GCA/002/998/435/GCA_002998435.1_ASM299843v1	No	SEQF3051.faa	2020-11-09 22:08:00	1.2M
1499	SEQF3052	673	Peptostreptococcaceae [XI][G-6]	[Eubacterium] minutum	ATCC 700079	2	1906764	Oral	ftp://ftp.ncbi.nlm.nih.gov/genomes/all/GCA/003/433/295/GCA_003433295.1_ASM343329v1	Yes	SEQF3052.faa	2020-11-09 22:08:00	714K
1500	SEQF3053	593	Mogibacterium	diversum	CCUG 47132	1	1815831	Oral	ftp://ftp.ncbi.nlm.nih.gov/genomes/all/GCA/002/998/925/GCA_002998925.1_ASM299892v1	No	SEQF3053.faa	2020-11-09 22:08:00	686K
1501	SEQF3054	935	Fastidiosipila	sanguinis	CCUG 47711	1	1785891	Unassigned	ftp://ftp.ncbi.nlm.nih.gov/genomes/all/GCA/002/998/295/GCA_002998295.1_ASM299829v1	Yes	SEQF3054.faa	2020-11-09 22:08:00	660K
1502	SEQF3055	376	Prevotella	sp. HMT 376	F0043	3	3017058	Oral	ftp://ftp.ncbi.nlm.nih.gov/genomes/all/GCA/003/043/945/GCA_003043945.1_ASM304394v1	No	SEQF3055.faa	2020-11-09 22:08:00	1.1M
1503	SEQF3056	630	Bacteroides	heparinolyticus	F0111	1	3608975	Unassigned	ftp://ftp.ncbi.nlm.nih.gov/genomes/all/GCA/002/998/535/GCA_002998535.1_ASM299853v1	No	SEQF3056.faa	2020-11-09 22:08:00	1.3M
1504	SEQF3057	96	Lachnospiraceae [G-2]	bacterium HMT 096	F0428	2	2232415	Oral	ftp://ftp.ncbi.nlm.nih.gov/genomes/all/GCA/003/043/955/GCA_003043955.1_ASM304395v1	No	SEQF3057.faa	2020-11-09 22:08:00	873K
1505	SEQF3058	864	Capnocytophaga	sp. HMT 864	F0512	2	2682541	Oral	ftp://ftp.ncbi.nlm.nih.gov/genomes/all/GCA/002/998/835/GCA_002998835.1_ASM299883v1	No	SEQF3058.faa	2020-11-09 22:08:00	956K
1506	SEQF3059	878	Capnocytophaga	sp. HMT 878	F0545	2	2990835	Oral	ftp://ftp.ncbi.nlm.nih.gov/genomes/all/GCA/002/999/135/GCA_002999135.1_ASM299913v1	No	SEQF3059.faa	2020-11-09 22:08:00	1.1M
1507	SEQF3060	136	Selenomonas	sp. HMT 136	F0591	2	2458072	Oral	ftp://ftp.ncbi.nlm.nih.gov/genomes/all/GCA/001/554/015/GCA_001554015.1_ASM155401v1	No	SEQF3060.faa	2020-11-09 22:08:00	926K
1508	SEQF3061	36	Haemophilus	sp. HMT 036	F0629	1	1805716	Oral	ftp://ftp.ncbi.nlm.nih.gov/genomes/all/GCA/002/998/595/GCA_002998595.1_ASM299859v1	No	SEQF3061.faa	2020-11-09 22:08:00	675K
1509	SEQF3062	897	Actinomyces	sp. HMT 897	F0631	2	3249416	Oral	ftp://ftp.ncbi.nlm.nih.gov/genomes/all/GCA/002/999/235/GCA_002999235.1_ASM299923v1	No	SEQF3062.faa	2020-11-09 22:08:00	1.1M
1510	SEQF3063	313	Prevotella	sp. HMT 313	F0648	3	3915696	Oral	ftp://ftp.ncbi.nlm.nih.gov/genomes/all/GCA/003/043/935/GCA_003043935.1_ASM304393v1	No	SEQF3063.faa	2020-11-09 22:08:00	1.3M
1511	SEQF3065	921	Paenibacillus	glucanolyticus	W10507	1	6573405	Unassigned	ftp://ftp.ncbi.nlm.nih.gov/genomes/all/GCA/003/033/945/GCA_003033945.1_ASM303394v1	No	SEQF3065.faa	2020-11-09 22:08:00	2.3M
1512	SEQF3066	500	Lachnospiraceae [G-8]	bacterium HMT 500	W11650	1	3201383	Oral	ftp://ftp.ncbi.nlm.nih.gov/genomes/all/GCA/002/999/035/GCA_002999035.1_ASM299903v1	No	SEQF3066.faa	2020-11-09 22:08:00	1.2M
1513	SEQF3068	286	Tannerella	sp. HMT 286	W11666	1	3013600	Oral	ftp://ftp.ncbi.nlm.nih.gov/genomes/all/GCA/003/033/925/GCA_003033925.1_ASM303392v1	Yes	SEQF3068.faa	2020-11-09 22:09:00	1.0M
1514	SEQF3070	929	Peptoniphilaceae [G-3]	bacterium HMT 929	W2294	1	1646831	Unassigned	ftp://ftp.ncbi.nlm.nih.gov/genomes/all/GCA/002/998/695/GCA_002998695.1_ASM299869v1	No	SEQF3070.faa	2020-11-09 22:09:00	641K
1515	SEQF3071	368	Dietzia	cinnamea	W5195	3	3679573	Unassigned	ftp://ftp.ncbi.nlm.nih.gov/genomes/all/GCA/002/999/155/GCA_002999155.1_ASM299915v1	No	SEQF3071.faa	2020-11-09 22:09:00	1.3M
1516	SEQF3072	820	Prevotella	sp. HMT 820	W6195	2	3198654	Oral	ftp://ftp.ncbi.nlm.nih.gov/genomes/all/GCA/003/043/925/GCA_003043925.1_ASM304392v1	No	SEQF3072.faa	2020-11-09 22:09:00	1.1M
1517	SEQF3073	211	Acidovorax	caeni	R-24608	115	4152335	Unassigned	ftp://ftp.ncbi.nlm.nih.gov/genomes/all/GCA/900/116/825/GCA_900116825.1_IMG-taxon_2634166357_annotated_assembly	No	SEQF3073.faa	2020-11-09 22:09:00	1.5M
1518	SEQF3074	314	Prevotella	sp. HMT 314	F0091	132	3193725	Oral	ftp://ftp.ncbi.nlm.nih.gov/genomes/all/GCA/000/467/895/GCA_000467895.1_ASM46789v1	No	SEQF3074.faa	2020-11-09 22:09:00	1.0M
1519	SEQF3076	344	Pseudomonas	luteola	PL_348	65	5418185	Unassigned	ftp://ftp.ncbi.nlm.nih.gov/genomes/all/GCA/003/936/815/GCA_003936815.1_ASM393681v1	No	SEQF3076.faa	2020-11-09 22:09:00	1.9M
1520	SEQF3077	354	Dermabacter	hominis	WMB0490	17	2281917	Unassigned	ftp://ftp.ncbi.nlm.nih.gov/genomes/all/GCA/002/847/685/GCA_002847685.1_ASM284768v1	Yes	SEQF3077.faa	2020-11-09 22:09:00	849K
1521	SEQF3078	578	Streptococcus	cristatus clade 578	CC5A	7	2026543	Oral	ftp://ftp.ncbi.nlm.nih.gov/genomes/all/GCA/000/959/885/GCA_000959885.1_ASM95988v1	Yes	SEQF3078.faa	2020-11-09 22:09:00	765K
1522	SEQF3079	3	Sphingomonas	echinoides	ATCC 14820	6	4264936	Unassigned	ftp://ftp.ncbi.nlm.nih.gov/genomes/all/GCA/000/241/465/GCA_000241465.1_ASM24146v1	No	SEQF3079.faa	2020-11-09 22:09:00	1.6M
1523	SEQF3080	7	Porphyrobacter	tepidarius	DSM 10594	32	3216818	Unassigned	ftp://ftp.ncbi.nlm.nih.gov/genomes/all/GCA/002/155/695/GCA_002155695.1_ASM215569v1	No	SEQF3080.faa	2020-11-09 22:09:00	1.2M
1524	SEQF3081	59	Corynebacterium	propinquum	DSM 44285	22	2458635	Nasal	ftp://ftp.ncbi.nlm.nih.gov/genomes/all/GCA/000/375/525/GCA_000375525.1_ASM37552v1	No	SEQF3081.faa	2020-11-09 22:09:00	930K
1525	SEQF3082	208	Corynebacterium	bovis	DSM 20582	503	2522962	Unassigned	ftp://ftp.ncbi.nlm.nih.gov/genomes/all/GCA/000/183/325/GCA_000183325.2_ASM18332v1	No	SEQF3082.faa	2020-11-09 22:09:00	856K
1526	SEQF3083	328	Corynebacterium	mastitidis	DSM 44356	39	2370005	Unassigned	ftp://ftp.ncbi.nlm.nih.gov/genomes/all/GCA/000/375/365/GCA_000375365.1_ASM37536v1	No	SEQF3083.faa	2020-11-09 22:09:00	892K
1527	SEQF3084	331	Staphylococcus	auricularis	DSM 20609	54	2201708	Unassigned	ftp://ftp.ncbi.nlm.nih.gov/genomes/all/GCA/001/500/315/GCA_001500315.1_ASM150031v1	No	SEQF3084.faa	2020-11-09 22:09:00	802K
1528	SEQF3085	333	Corynebacterium	massiliense	DSM 45435	26	2183019	Unassigned	ftp://ftp.ncbi.nlm.nih.gov/genomes/all/GCA/000/420/605/GCA_000420605.1_ASM42060v1	No	SEQF3085.faa	2020-11-09 22:09:00	830K
1529	SEQF3086	342	Novosphingobium	panipatense	P5:ABC	99	5735120	Unassigned	ftp://ftp.ncbi.nlm.nih.gov/genomes/all/GCA/002/149/965/GCA_002149965.1_ASM214996v1	No	SEQF3086.faa	2020-11-09 22:09:00	2.1M
1530	SEQF3087	837	Sneathia	sanguinegens	CCUG41628	32	1291023	Oral	ftp://ftp.ncbi.nlm.nih.gov/genomes/all/GCA/001/517/935/GCA_001517935.1_ASM151793v1	No	SEQF3087.faa	2020-11-09 22:09:00	500K
1531	SEQF3088	776	Campylobacter	sputorum	INTA08/209	51	1780580	Unassigned	ftp://ftp.ncbi.nlm.nih.gov/genomes/all/GCA/000/788/295/GCA_000788295.1_ASM78829v1	No	SEQF3088.faa	2020-11-09 22:09:00	699K
1532	SEQF3089	101	Neisseria	perflava	CCH6-A12	279	3783369	Unassigned	ftp://ftp.ncbi.nlm.nih.gov/genomes/all/GCA/001/556/165/GCA_001556165.1_ASM155616v1	No	SEQF3089.faa	2020-11-09 22:09:00	1.4M
1533	SEQF3090	943	Prevotella	aurantiaca	JCM 15754	148	3002170	Oral	ftp://ftp.ncbi.nlm.nih.gov/genomes/all/GCA/000/614/025/GCA_000614025.1_ASM61402v1	No	SEQF3090.faa	2020-11-09 22:09:00	1.0M
1534	SEQF3091	578	Streptococcus	cristatus clade 578	142_SOLI	69	2079706	Oral	ftp://ftp.ncbi.nlm.nih.gov/genomes/all/GCA/001/069/775/GCA_001069775.1_ASM106977v1	Yes	SEQF3091.faa	2020-11-09 22:10:00	796K
1535	SEQF3092	578	Streptococcus	cristatus clade 578	1014_SOLI	107	2015766	Oral	ftp://ftp.ncbi.nlm.nih.gov/genomes/all/GCA/001/069/055/GCA_001069055.1_ASM106905v1	Yes	SEQF3092.faa	2020-11-09 22:10:00	771K
1536	SEQF3093	578	Streptococcus	cristatus clade 578	1015_SOLI	105	2019516	Oral	ftp://ftp.ncbi.nlm.nih.gov/genomes/all/GCA/001/069/915/GCA_001069915.1_ASM106991v1	Yes	SEQF3093.faa	2020-11-09 22:10:00	772K
1537	SEQF3095	171	Actinomyces	sp. HMT 171	F0337	1	3097489	Oral	ftp://ftp.ncbi.nlm.nih.gov/genomes/all/GCA/005/696/555/GCA_005696555.1_ASM569655v1	No	SEQF3095.faa	2020-11-09 22:10:00	1.1M
1538	SEQF3096	701	Schaalia	odontolyticus	XH001	1	2360133	Oral	ftp://ftp.ncbi.nlm.nih.gov/genomes/all/GCA/005/696/695/GCA_005696695.1_ASM569669v1	No	SEQF3096.faa	2020-11-09 22:10:00	859K
1539	SEQF3097	739	Arachnia	propionica	F0700	1	3437242	Oral	ftp://ftp.ncbi.nlm.nih.gov/genomes/all/GCA/005/696/855/GCA_005696855.1_ASM569685v1	No	SEQF3097.faa	2020-11-09 22:10:00	1.2M
1540	SEQF3098	488	Saccharibacteria (TM7) [G-1]	bacterium HMT 488	AC001	1	889964	Oral	ftp://ftp.ncbi.nlm.nih.gov/genomes/all/GCA/005/697/215/GCA_005697215.1_ASM569721v1	No	SEQF3098.faa	2020-11-09 22:10:00	361K
1541	SEQF3099	955	Saccharibacteria (TM7) [G-8]	bacterium HMT 955	PM004	1	842202	Oral	ftp://ftp.ncbi.nlm.nih.gov/genomes/all/GCA/005/697/055/GCA_005697055.1_ASM569705v1	No	SEQF3099.faa	2020-11-09 22:10:00	333K
1542	SEQF3100	957	Saccharibacteria (TM7) [G-1]	bacterium HMT 957	BB001	1	782344	Oral	ftp://ftp.ncbi.nlm.nih.gov/genomes/all/GCA/005/697/565/GCA_005697565.1_ASM569756v1	No	SEQF3100.faa	2020-11-09 22:10:00	318K
1543	SEQF3101	952	Saccharibacteria (TM7) [G-1]	bacterium HMT 952	TM7x	1	705178	Oral	ftp://ftp.ncbi.nlm.nih.gov/genomes/all/GCA/005/697/395/GCA_005697395.1_ASM569739v1	No	SEQF3101.faa	2020-11-09 22:10:00	288K
1544	SEQF3102	815	Methanobrevibacter	oralis	DSM 7256	136	2140433	Oral	ftp://ftp.ncbi.nlm.nih.gov/genomes/all/GCA/001/639/275/GCA_001639275.1_ASM163927v1	Yes	SEQF3102.faa	2020-11-09 22:10:00	749K
1545	SEQF3103	815	Methanobrevibacter	oralis	M2 CSUR P5920	106	2124480	Oral	ftp://ftp.ncbi.nlm.nih.gov/genomes/all/GCA/900/289/035/GCA_900289035.1_PRJEB24872	Yes	SEQF3103.faa	2020-11-09 22:10:00	756K
1546	SEQF3104	808	Tannerella	sp. HMT 808	SAG 103	608	2698296	Oral	ftp://ftp.ncbi.nlm.nih.gov/genomes/all/GCA/002/890/585/GCA_002890585.1_ASM289058v1	No	SEQF3104.faa	2020-11-09 22:10:00	863K
1547	SEQF3105	808	Tannerella	sp. HMT 808	SAG 108	529	2776130	Oral	ftp://ftp.ncbi.nlm.nih.gov/genomes/all/GCA/002/890/575/GCA_002890575.1_ASM289057v1	No	SEQF3105.faa	2020-11-09 22:10:00	902K
1548	SEQF3106	808	Tannerella	sp. HMT 808	SAG 110	673	2697694	Oral	ftp://ftp.ncbi.nlm.nih.gov/genomes/all/GCA/002/890/635/GCA_002890635.1_ASM289063v1	No	SEQF3106.faa	2020-11-09 22:10:00	853K
1549	SEQF3107	991	Absconditabacteria (SR1) [G-3]	bacterium HMT 991	RAAC1_SR1_1	1	1177760	NonOralRef	ftp://ftp.ncbi.nlm.nih.gov/genomes/all/GCA/000/503/875/GCA_000503875.1_ASM50387v1	No	SEQF3107.faa	2020-11-09 22:10:00	455K
1550	SEQF3131	488	Saccharibacteria (TM7) [G-1]	bacterium HMT 488	FS05P-B	1	853179	Oral	ftp://ftp.ncbi.nlm.nih.gov/genomes/all/GCA/010/202/845/GCA_010202845.1_ASM1020284v1	No	SEQF3131.faa	2020-11-09 22:10:00	346K
1551	SEQF3132	488	Saccharibacteria (TM7) [G-1]	bacterium HMT 488	FS07P-B	1	848784	Oral	ftp://ftp.ncbi.nlm.nih.gov/genomes/all/GCA/010/202/645/GCA_010202645.1_ASM1020264v1	No	SEQF3132.faa	2020-11-09 22:10:00	344K
1552	SEQF3133	488	Saccharibacteria (TM7) [G-1]	bacterium HMT 488	FS13P	1	831234	Oral	ftp://ftp.ncbi.nlm.nih.gov/genomes/all/GCA/010/202/465/GCA_010202465.1_ASM1020246v1	No	SEQF3133.faa	2020-11-09 22:10:00	337K
1553	SEQF3134	488	Saccharibacteria (TM7) [G-1]	bacterium HMT 488	FS15P	1	931438	Oral	ftp://ftp.ncbi.nlm.nih.gov/genomes/all/GCA/010/202/115/GCA_010202115.1_ASM1020211v1	No	SEQF3134.faa	2020-11-09 22:10:00	376K
1554	SEQF3135	955	Saccharibacteria (TM7) [G-8]	bacterium HMT 955	FS14P	1	873056	Oral	ftp://ftp.ncbi.nlm.nih.gov/genomes/all/GCA/010/202/265/GCA_010202265.1_ASM1020226v1	No	SEQF3135.faa	2020-11-09 22:10:00	343K
1555	SEQF3136	955	Saccharibacteria (TM7) [G-8]	bacterium HMT 955	FS17P	1	885960	Oral	ftp://ftp.ncbi.nlm.nih.gov/genomes/all/GCA/010/201/925/GCA_010201925.1_ASM1020192v1	No	SEQF3136.faa	2020-11-09 22:10:00	353K
1556	SEQF3137	488	Saccharibacteria (TM7) [G-1]	bacterium HMT 488	AC002	1	847999	Oral	ftp://ftp.ncbi.nlm.nih.gov/genomes/all/GCA/013/100/845/GCA_013100845.1_ASM1310084v1	No	SEQF3137.faa	2020-11-09 22:10:00	342K
1557	SEQF3138	488	Saccharibacteria (TM7) [G-1]	bacterium HMT 488	CM001	1	856991	Oral	ftp://ftp.ncbi.nlm.nih.gov/genomes/all/GCA/013/099/195/GCA_013099195.1_ASM1309919v1	No	SEQF3138.faa	2020-11-09 22:10:00	344K
1558	SEQF3139	488	Saccharibacteria (TM7) [G-1]	bacterium HMT 488	CM002	1	877855	Oral	ftp://ftp.ncbi.nlm.nih.gov/genomes/all/GCA/013/099/015/GCA_013099015.1_ASM1309901v1	No	SEQF3139.faa	2020-11-09 22:10:00	353K
1559	SEQF3140	955	Saccharibacteria (TM7) [G-8]	bacterium HMT 955	CM003	1	835009	Oral	ftp://ftp.ncbi.nlm.nih.gov/genomes/all/GCA/013/098/855/GCA_013098855.1_ASM1309885v1	No	SEQF3140.faa	2020-11-09 22:10:00	331K
1560	SEQF3141	488	Saccharibacteria (TM7) [G-1]	bacterium HMT 488	CM006	1	893660	Oral	ftp://ftp.ncbi.nlm.nih.gov/genomes/all/GCA/013/100/825/GCA_013100825.1_ASM1310082v1	No	SEQF3141.faa	2020-11-09 22:10:00	361K
1561	SEQF3142	955	Saccharibacteria (TM7) [G-8]	bacterium HMT 955	CM009	1	841891	Oral	ftp://ftp.ncbi.nlm.nih.gov/genomes/all/GCA/013/098/655/GCA_013098655.1_ASM1309865v1	No	SEQF3142.faa	2020-11-09 22:10:00	333K
1562	SEQF3143	488	Saccharibacteria (TM7) [G-1]	bacterium HMT 488	CM010	1	839600	Oral	ftp://ftp.ncbi.nlm.nih.gov/genomes/all/GCA/013/098/515/GCA_013098515.1_ASM1309851v1	No	SEQF3143.faa	2020-11-09 22:10:00	339K
1563	SEQF3144	488	Saccharibacteria (TM7) [G-1]	bacterium HMT 488	FS03P	1	858111	Oral	ftp://ftp.ncbi.nlm.nih.gov/genomes/all/GCA/013/100/805/GCA_013100805.1_ASM1310080v1	No	SEQF3144.faa	2020-11-09 22:10:00	346K
1564	SEQF3145	708	Actinomyces	oricola	R5292	78	2930686	Unassigned	ftp://ftp.ncbi.nlm.nih.gov/genomes/all/GCA/004/104/015/GCA_004104015.1_ASM410401v1	No	SEQF3145.faa	2020-11-09 22:10:00	1.0M
1565	SEQF3146	17	Anaerococcus	octavius	UMB0119	18	1979036	Unassigned	ftp://ftp.ncbi.nlm.nih.gov/genomes/all/GCA/002/847/745/GCA_002847745.1_ASM284774v1	No	SEQF3146.faa	2020-11-09 22:10:00	743K
1566	SEQF3147	17	Anaerococcus	octavius	NCTC9810	2	1914290	Unassigned	ftp://ftp.ncbi.nlm.nih.gov/genomes/all/GCA/900/445/265/GCA_900445265.1_51765_E01	No	SEQF3147.faa	2020-11-09 22:11:00	719K
1567	SEQF3148	636	Bosea	vestrisii	3192	19	5893227	Unassigned	ftp://ftp.ncbi.nlm.nih.gov/genomes/all/GCA/006/717/005/GCA_006717005.1_ASM671700v1	No	SEQF3148.faa	2020-11-09 22:11:00	2.1M
1568	SEQF3149	50	Corynebacterium	macginleyi	CCUG 32361	56	2419073	Unassigned	ftp://ftp.ncbi.nlm.nih.gov/genomes/all/GCA/003/688/935/GCA_003688935.1_ASM368893v1	No	SEQF3149.faa	2020-11-09 22:11:00	905K
1569	SEQF3150	835	Corynebacterium	mucifaciens	ATCC 700355	25	2185664	Oral	ftp://ftp.ncbi.nlm.nih.gov/genomes/all/GCA/012/396/315/GCA_012396315.1_ASM1239631v1	No	SEQF3150.faa	2020-11-09 22:11:00	857K
1570	SEQF3151	747	Erythromicrobium	ramosum	JCM 10282	10	3240350	Unassigned	ftp://ftp.ncbi.nlm.nih.gov/genomes/all/GCA/009/828/055/GCA_009828055.1_ASM982805v1	No	SEQF3151.faa	2020-11-09 22:11:00	1.2M
1571	SEQF3152	689	Fusobacterium	naviforme	ATCC 25832	23	2400574	Oral	ftp://ftp.ncbi.nlm.nih.gov/genomes/all/GCA/003/014/445/GCA_003014445.1_ASM301444v1	No	SEQF3152.faa	2020-11-09 22:11:00	899K
1572	SEQF3153	101	Neisseria	perflava	UMB0023	28	2319022	Unassigned	ftp://ftp.ncbi.nlm.nih.gov/genomes/all/GCA/002/863/305/GCA_002863305.1_ASM286330v1	No	SEQF3153.faa	2020-11-09 22:11:00	833K
1573	SEQF3154	548	Peptoniphilus	asaccharolyticus	DSM 20463	17	2232586	Unassigned	ftp://ftp.ncbi.nlm.nih.gov/genomes/all/GCA/900/176/115/GCA_900176115.1_IMG-taxon_2503982046_annotated_assembly	No	SEQF3154.faa	2020-11-09 22:11:00	864K
1574	SEQF3155	24	Schlegelella	thermodepolymerans	DSM 15344	48	3830945	Unassigned	ftp://ftp.ncbi.nlm.nih.gov/genomes/all/GCA/002/933/415/GCA_002933415.1_ASM293341v1	No	SEQF3155.faa	2020-11-09 22:11:00	1.5M
1575	SEQF3156	24	Schlegelella	thermodepolymerans	DSM 15264	35	4033925	Unassigned	ftp://ftp.ncbi.nlm.nih.gov/genomes/all/GCA/004/342/465/GCA_004342465.1_ASM434246v1	No	SEQF3156.faa	2020-11-09 22:11:00	1.5M
1576	SEQF3157	261	Segetibacter	aerophilus	NBRC 106135	79	5893322	Unassigned	ftp://ftp.ncbi.nlm.nih.gov/genomes/all/GCA/007/991/655/GCA_007991655.1_ASM799165v1	No	SEQF3157.faa	2020-11-09 22:11:00	2.1M
1577	SEQF3158	725	Treponema	pectinovorum	ATCC 700769	6	2319274	Oral	ftp://ftp.ncbi.nlm.nih.gov/genomes/all/GCA/900/573/895/GCA_900573895.1_PRJEB29053	Yes	SEQF3158.faa	2020-11-09 22:11:00	867K
1578	SEQF3159	213	Leptotrichia	hongkongensis	JMUB5056	2	2284180	Oral	ftp://ftp.ncbi.nlm.nih.gov/genomes/all/GCA/007/990/635/GCA_007990635.1_ASM799063v1	No	SEQF3159.faa	2020-11-09 22:11:00	826K
1579	SEQF3160	24	Schlegelella	thermodepolymerans	DSM 15344	28	3835611	Unassigned	ftp://ftp.ncbi.nlm.nih.gov/genomes/all/GCA/003/349/825/GCA_003349825.1_ASM334982v1	No	SEQF3160.faa	2020-11-09 22:11:00	1.5M
1580	SEQF3161	50	Corynebacterium	macginleyi	NML 120205	40	2349818	Unassigned	ftp://ftp.ncbi.nlm.nih.gov/genomes/all/GCA/003/688/955/GCA_003688955.1_ASM368895v1	No	SEQF3161.faa	2020-11-09 22:11:00	879K
1581	SEQF3162	50	Corynebacterium	macginleyi	NML 080212	77	2417567	Unassigned	ftp://ftp.ncbi.nlm.nih.gov/genomes/all/GCA/003/688/975/GCA_003688975.1_ASM368897v1	No	SEQF3162.faa	2020-11-09 22:11:00	900K
1582	SEQF3163	689	Fusobacterium	naviforme	CCUG 50052	48	2417850	Oral	ftp://ftp.ncbi.nlm.nih.gov/genomes/all/GCA/008/801/825/GCA_008801825.1_ASM880182v1	No	SEQF3163.faa	2020-11-09 22:11:00	900K
1583	SEQF3164	689	Fusobacterium	naviforme	NCTC13121	2	2434506	Oral	ftp://ftp.ncbi.nlm.nih.gov/genomes/all/GCA/900/450/945/GCA_900450945.1_52700_A01	No	SEQF3164.faa	2020-11-09 22:11:00	901K
1584	SEQF3165	725	Treponema	pectinovorum	Marseille-2-CSURP6642	119	2222979	Oral	ftp://ftp.ncbi.nlm.nih.gov/genomes/all/GCA/900/497/565/GCA_900497565.1_PRJEB27758	Yes	SEQF3165.faa	2020-11-09 22:11:00	820K
1585	SEQF3166	725	Treponema	pectinovorum	Marseille-4-CSURP7639	62	2140854	Oral	ftp://ftp.ncbi.nlm.nih.gov/genomes/all/GCA/900/497/585/GCA_900497585.1_PRJEB27761	Yes	SEQF3166.faa	2020-11-09 22:11:00	798K
1586	SEQF3167	725	Treponema	pectinovorum	Marseille-3-CSURP7641	10	2224027	Oral	ftp://ftp.ncbi.nlm.nih.gov/genomes/all/GCA/900/497/595/GCA_900497595.1_PRJEB27760	Yes	SEQF3167.faa	2020-11-09 22:11:00	845K
1587	SEQF3168	725	Treponema	pectinovorum	Marseille-1-CSURP6641	12	2246732	Oral	ftp://ftp.ncbi.nlm.nih.gov/genomes/all/GCA/900/566/195/GCA_900566195.1_PRJEB27756	Yes	SEQF3168.faa	2020-11-09 22:11:00	851K
1588	SEQF3169	677	Streptococcus	mitis	NCTC 12261	1	1868883	Nasal,Oral	ftp://ftp.ncbi.nlm.nih.gov/genomes/all/GCA/000/148/585/GCA_000148585.3_ASM14858v3	Yes	SEQF3169.faa	2020-11-09 22:12:00	697K
1589	SEQF3170	488	Saccharibacteria (TM7) [G-1]	bacterium HMT 488	HB001	1	847999	Oral	ftp://ftp.ncbi.nlm.nih.gov/genomes/all/GCA/013/394/755/GCA_013394755.1_ASM1339475v1	No	SEQF3170.faa	2020-11-09 22:12:00	342K
1590	SEQF3171	42	Mogibacterium	timidum	W9173	2	1859163	Oral	ftp://ftp.ncbi.nlm.nih.gov/genomes/all/GCA/013/394/805/GCA_013394805.1_ASM1339480v1	No	SEQF3171.faa	2020-11-09 22:12:00	670K
1591	SEQF3172	340	Brevibacterium	paucivorans	UMB1301	940	2999495	Unassigned	ftp://ftp.ncbi.nlm.nih.gov/genomes/all/GCA/002/871/875/GCA_002871875.1_ASM287187v1	No	SEQF3172.faa	2020-11-09 22:12:00	1.0M
1592	SEQF3173	61	Streptococcus	sp. HMT 061	F0704	1	1765730	Oral	ftp://ftp.ncbi.nlm.nih.gov/genomes/all/GCA/013/394/695/GCA_013394695.1_ASM1339469v1	No	SEQF3173.faa	2020-11-09 22:12:00	665K
1593	SEQF3174	902	Capnocytophaga	sp. HMT 902	W10638	1	2837214	Oral	ftp://ftp.ncbi.nlm.nih.gov/genomes/all/GCA/013/394/735/GCA_013394735.1_ASM1339473v1	No	SEQF3174.faa	2020-11-09 22:12:00	1.0M
1594	SEQF3175	102	Oribacterium	sp. HMT 102	W9097	2	2527423	Oral	ftp://ftp.ncbi.nlm.nih.gov/genomes/all/GCA/013/394/775/GCA_013394775.1_ASM1339477v1	No	SEQF3175.faa	2020-11-09 22:12:00	923K
1595	SEQF3176	903	Capnocytophaga	sp. HMT 903	W10654	2	2584129	Oral	ftp://ftp.ncbi.nlm.nih.gov/genomes/all/GCA/013/394/785/GCA_013394785.1_ASM1339478v1	No	SEQF3176.faa	2020-11-09 22:12:00	923K
1596	SEQF3177	223	Leptotrichia	sp. HMT 223	F0708	4	2584194	Oral	ftp://ftp.ncbi.nlm.nih.gov/genomes/all/GCA/013/394/795/GCA_013394795.1_ASM1339479v1	No	SEQF3177.faa	2020-11-09 22:12:00	926K
1597	SEQF3178	417	Leptotrichia	sp. HMT 417	F0703	5	2528148	Oral	ftp://ftp.ncbi.nlm.nih.gov/genomes/all/GCA/013/394/865/GCA_013394865.1_ASM1339486v1	No	SEQF3178.faa	2020-11-09 22:12:00	900K
1598	SEQF3179	81	Peptostreptococcaceae [XI][G-7]	bacterium HMT 081	W5028	5	2575607	Oral	ftp://ftp.ncbi.nlm.nih.gov/genomes/all/GCA/013/394/875/GCA_013394875.1_ASM1339487v1	No	SEQF3179.faa	2020-11-09 22:12:00	947K
1599	SEQF3180	169	Actinomyces	sp. HMT 169	F0496	1	3040651	Oral	ftp://ftp.ncbi.nlm.nih.gov/genomes/all/GCA/013/394/715/GCA_013394715.1_ASM1339471v1	No	SEQF3180.faa	2020-11-09 22:12:00	1.1M
1600	SEQF3181	248	Fusobacterium	sp. HMT 248	Marseille-P2749	6	1809170	Unassigned	ftp://ftp.ncbi.nlm.nih.gov/genomes/all/GCA/900/095/705/GCA_900095705.1_PRJEB15286	No	SEQF3181.faa	2020-11-09 22:12:00	687K
1601	SEQF3182	619	Porphyromonas	gingivalis	KCOM 2797	44	2394377	Oral	ftp://ftp.ncbi.nlm.nih.gov/genomes/all/GCA/002/204/455/GCA_002204455.1_ASM220445v1	Yes	SEQF3182.faa	2020-11-09 22:12:00	851K
1602	SEQF3183	619	Porphyromonas	gingivalis	SJD5	194	2275493	Oral	ftp://ftp.ncbi.nlm.nih.gov/genomes/all/GCA/002/206/065/GCA_002206065.1_SJD5	Yes	SEQF3183.faa	2020-11-09 22:12:00	808K
1603	SEQF3184	619	Porphyromonas	gingivalis	SJD4	147	2249706	Oral	ftp://ftp.ncbi.nlm.nih.gov/genomes/all/GCA/002/206/085/GCA_002206085.1_SJD4	Yes	SEQF3184.faa	2020-11-09 22:12:00	792K
1604	SEQF3185	619	Porphyromonas	gingivalis	SJD11	156	2298088	Oral	ftp://ftp.ncbi.nlm.nih.gov/genomes/all/GCA/002/206/105/GCA_002206105.1_SJD11	Yes	SEQF3185.faa	2020-11-09 22:12:00	814K
1605	SEQF3186	619	Porphyromonas	gingivalis	SJD12	146	2264936	Oral	ftp://ftp.ncbi.nlm.nih.gov/genomes/all/GCA/002/208/045/GCA_002208045.1_SJD12	Yes	SEQF3186.faa	2020-11-09 22:12:00	804K
1606	SEQF3187	619	Porphyromonas	gingivalis	WW5127	119	2367137	Oral	ftp://ftp.ncbi.nlm.nih.gov/genomes/all/GCA/002/529/125/GCA_002529125.1_ASM252912v1	Yes	SEQF3187.faa	2020-11-09 22:12:00	830K
1607	SEQF3188	619	Porphyromonas	gingivalis	WW3039	132	2334097	Oral	ftp://ftp.ncbi.nlm.nih.gov/genomes/all/GCA/002/529/145/GCA_002529145.1_ASM252914v1	Yes	SEQF3188.faa	2020-11-09 22:12:00	820K
1608	SEQF3189	619	Porphyromonas	gingivalis	WW2903	115	2377665	Oral	ftp://ftp.ncbi.nlm.nih.gov/genomes/all/GCA/002/529/155/GCA_002529155.1_ASM252915v1	Yes	SEQF3189.faa	2020-11-09 22:12:00	841K
1609	SEQF3190	619	Porphyromonas	gingivalis	WW2866	123	2314500	Oral	ftp://ftp.ncbi.nlm.nih.gov/genomes/all/GCA/002/529/185/GCA_002529185.1_ASM252918v1	Yes	SEQF3190.faa	2020-11-09 22:12:00	808K
1610	SEQF3191	619	Porphyromonas	gingivalis	WW5019	149	2307097	Oral	ftp://ftp.ncbi.nlm.nih.gov/genomes/all/GCA/002/529/205/GCA_002529205.1_ASM252920v1	Yes	SEQF3191.faa	2020-11-09 22:12:00	806K
1611	SEQF3192	619	Porphyromonas	gingivalis	WW2881	484	2478925	Oral	ftp://ftp.ncbi.nlm.nih.gov/genomes/all/GCA/002/529/215/GCA_002529215.1_ASM252921v1	Yes	SEQF3192.faa	2020-11-09 22:12:00	837K
1612	SEQF3193	619	Porphyromonas	gingivalis	WW3040	122	2218119	Oral	ftp://ftp.ncbi.nlm.nih.gov/genomes/all/GCA/002/529/235/GCA_002529235.1_ASM252923v1	Yes	SEQF3193.faa	2020-11-09 22:12:00	776K
1613	SEQF3194	619	Porphyromonas	gingivalis	WW2931	103	2319756	Oral	ftp://ftp.ncbi.nlm.nih.gov/genomes/all/GCA/002/529/285/GCA_002529285.1_ASM252928v1	Yes	SEQF3194.faa	2020-11-09 22:12:00	823K
1614	SEQF3195	619	Porphyromonas	gingivalis	WW2952	162	2314846	Oral	ftp://ftp.ncbi.nlm.nih.gov/genomes/all/GCA/002/529/345/GCA_002529345.1_ASM252934v1	Yes	SEQF3195.faa	2020-11-09 22:12:00	809K
1615	SEQF3196	619	Porphyromonas	gingivalis	WW2885	196	2402406	Oral	ftp://ftp.ncbi.nlm.nih.gov/genomes/all/GCA/002/529/355/GCA_002529355.1_ASM252935v1	Yes	SEQF3196.faa	2020-11-09 22:12:00	832K
1616	SEQF3197	619	Porphyromonas	gingivalis	WW3102	149	2293608	Oral	ftp://ftp.ncbi.nlm.nih.gov/genomes/all/GCA/002/529/365/GCA_002529365.1_ASM252936v1	Yes	SEQF3197.faa	2020-11-09 22:12:00	803K
1617	SEQF3198	619	Porphyromonas	gingivalis	WW2842	95	2250271	Oral	ftp://ftp.ncbi.nlm.nih.gov/genomes/all/GCA/002/529/375/GCA_002529375.1_ASM252937v1	Yes	SEQF3198.faa	2020-11-09 22:12:00	791K
1618	SEQF3199	619	Porphyromonas	gingivalis	WW2096	116	2333958	Oral	ftp://ftp.ncbi.nlm.nih.gov/genomes/all/GCA/002/529/425/GCA_002529425.1_ASM252942v1	Yes	SEQF3199.faa	2020-11-09 22:12:00	822K
1619	SEQF3200	619	Porphyromonas	gingivalis	KCOM 3131	1	2359159	Oral	ftp://ftp.ncbi.nlm.nih.gov/genomes/all/GCA/002/753/935/GCA_002753935.1_ASM275393v1	Yes	SEQF3200.faa	2020-11-09 22:12:00	841K
1620	SEQF3201	619	Porphyromonas	gingivalis	KCOM 2799	1	2469365	Oral	ftp://ftp.ncbi.nlm.nih.gov/genomes/all/GCA/002/753/955/GCA_002753955.1_ASM275395v1	Yes	SEQF3201.faa	2020-11-09 22:12:00	883K
1621	SEQF3202	619	Porphyromonas	gingivalis	KCOM 2801	1	2478317	Oral	ftp://ftp.ncbi.nlm.nih.gov/genomes/all/GCA/002/753/975/GCA_002753975.1_ASM275397v1	Yes	SEQF3202.faa	2020-11-09 22:12:00	889K
1622	SEQF3203	619	Porphyromonas	gingivalis	KCOM 2802	1	2374087	Oral	ftp://ftp.ncbi.nlm.nih.gov/genomes/all/GCA/002/754/015/GCA_002754015.1_ASM275401v1	Yes	SEQF3203.faa	2020-11-09 22:12:00	848K
1623	SEQF3204	619	Porphyromonas	gingivalis	KCOM 2803	1	2353912	Oral	ftp://ftp.ncbi.nlm.nih.gov/genomes/all/GCA/002/754/035/GCA_002754035.1_ASM275403v1	Yes	SEQF3204.faa	2020-11-09 22:12:00	842K
1624	SEQF3205	619	Porphyromonas	gingivalis	KCOM 2804	1	2463791	Oral	ftp://ftp.ncbi.nlm.nih.gov/genomes/all/GCA/002/754/055/GCA_002754055.1_ASM275405v1	Yes	SEQF3205.faa	2020-11-09 22:12:00	880K
1625	SEQF3206	619	Porphyromonas	gingivalis	KCOM 2805	1	2482917	Oral	ftp://ftp.ncbi.nlm.nih.gov/genomes/all/GCA/002/754/075/GCA_002754075.1_ASM275407v1	Yes	SEQF3206.faa	2020-11-09 22:12:00	886K
1626	SEQF3207	619	Porphyromonas	gingivalis	KCOM 3001	1	2353520	Oral	ftp://ftp.ncbi.nlm.nih.gov/genomes/all/GCA/002/754/095/GCA_002754095.1_ASM275409v1	Yes	SEQF3207.faa	2020-11-09 22:12:00	835K
1627	SEQF3208	619	Porphyromonas	gingivalis	KCOM 2796	1	2476166	Oral	ftp://ftp.ncbi.nlm.nih.gov/genomes/all/GCA/002/754/115/GCA_002754115.1_ASM275411v1	Yes	SEQF3208.faa	2020-11-09 22:12:00	886K
1628	SEQF3209	619	Porphyromonas	gingivalis	KCOM 2798	1	2410673	Oral	ftp://ftp.ncbi.nlm.nih.gov/genomes/all/GCA/002/754/135/GCA_002754135.1_ASM275413v1	Yes	SEQF3209.faa	2020-11-09 22:12:00	863K
1629	SEQF3210	619	Porphyromonas	gingivalis	KCOM 2800	1	2254720	Oral	ftp://ftp.ncbi.nlm.nih.gov/genomes/all/GCA/002/754/155/GCA_002754155.1_ASM275415v1	Yes	SEQF3210.faa	2020-11-09 22:13:00	801K
1630	SEQF3211	619	Porphyromonas	gingivalis	TDC 60	1	2334880	Oral	ftp://ftp.ncbi.nlm.nih.gov/genomes/all/GCA/002/892/555/GCA_002892555.1_ASM289255v1	Yes	SEQF3211.faa	2020-11-09 22:13:00	827K
1631	SEQF3212	619	Porphyromonas	gingivalis	UBA8864	70	1783976	Oral	ftp://ftp.ncbi.nlm.nih.gov/genomes/all/GCA/003/514/485/GCA_003514485.1_ASM351448v1	Yes	SEQF3212.faa	2020-11-09 22:13:00	638K
1632	SEQF3213	619	Porphyromonas	gingivalis	381OKJP	127	2325530	Oral	ftp://ftp.ncbi.nlm.nih.gov/genomes/all/GCA/003/862/255/GCA_003862255.1_ASM386225v1	Yes	SEQF3213.faa	2020-11-09 22:13:00	818K
1633	SEQF3214	619	Porphyromonas	gingivalis	H3	165	2311066	Oral	ftp://ftp.ncbi.nlm.nih.gov/genomes/all/GCA/004/214/925/GCA_004214925.1_ASM421492v1	Yes	SEQF3214.faa	2020-11-09 22:13:00	804K
1634	SEQF3215	619	Porphyromonas	gingivalis	CP3	118	2251246	Oral	ftp://ftp.ncbi.nlm.nih.gov/genomes/all/GCA/004/214/945/GCA_004214945.1_ASM421494v1	Yes	SEQF3215.faa	2020-11-09 22:13:00	786K
1635	SEQF3216	619	Porphyromonas	gingivalis	3_3	72	2312663	Oral	ftp://ftp.ncbi.nlm.nih.gov/genomes/all/GCA/900/157/215/GCA_900157215.1_Strain_3-3	Yes	SEQF3216.faa	2020-11-09 22:13:00	810K
1636	SEQF3217	619	Porphyromonas	gingivalis	7BTORR	72	2248982	Oral	ftp://ftp.ncbi.nlm.nih.gov/genomes/all/GCA/900/157/225/GCA_900157225.1_7BTORR	Yes	SEQF3217.faa	2020-11-09 22:13:00	795K
1637	SEQF3218	619	Porphyromonas	gingivalis	SU60	53	2257351	Oral	ftp://ftp.ncbi.nlm.nih.gov/genomes/all/GCA/900/157/235/GCA_900157235.1_YH522	Yes	SEQF3218.faa	2020-11-09 22:13:00	793K
1638	SEQF3219	619	Porphyromonas	gingivalis	15_9	68	2252483	Oral	ftp://ftp.ncbi.nlm.nih.gov/genomes/all/GCA/900/157/245/GCA_900157245.1_15-9	Yes	SEQF3219.faa	2020-11-09 22:13:00	792K
1639	SEQF3220	619	Porphyromonas	gingivalis	ATCC 49417	77	2424225	Oral	ftp://ftp.ncbi.nlm.nih.gov/genomes/all/GCA/900/157/255/GCA_900157255.1_ATCC49417	Yes	SEQF3220.faa	2020-11-09 22:13:00	863K
1640	SEQF3221	619	Porphyromonas	gingivalis	A7A1_28	22	2222676	Oral	ftp://ftp.ncbi.nlm.nih.gov/genomes/all/GCA/900/157/265/GCA_900157265.1_A7A1-28	Yes	SEQF3221.faa	2020-11-09 22:13:00	794K
1641	SEQF3222	619	Porphyromonas	gingivalis	84_3	50	2325183	Oral	ftp://ftp.ncbi.nlm.nih.gov/genomes/all/GCA/900/157/275/GCA_900157275.1_84-3	Yes	SEQF3222.faa	2020-11-09 22:13:00	817K
1642	SEQF3223	619	Porphyromonas	gingivalis	13_1	68	2341110	Oral	ftp://ftp.ncbi.nlm.nih.gov/genomes/all/GCA/900/157/285/GCA_900157285.1_13-1	Yes	SEQF3223.faa	2020-11-09 22:13:00	824K
1643	SEQF3224	619	Porphyromonas	gingivalis	11A	89	2304118	Oral	ftp://ftp.ncbi.nlm.nih.gov/genomes/all/GCA/900/157/295/GCA_900157295.1_11A	Yes	SEQF3224.faa	2020-11-09 22:13:00	805K
1644	SEQF3225	619	Porphyromonas	gingivalis	3A1	56	2343280	Oral	ftp://ftp.ncbi.nlm.nih.gov/genomes/all/GCA/900/157/325/GCA_900157325.1_3A1	Yes	SEQF3225.faa	2020-11-09 22:13:00	826K
1645	SEQF3226	619	Porphyromonas	gingivalis	AFR5B1	88	2290524	Oral	ftp://ftp.ncbi.nlm.nih.gov/genomes/all/GCA/900/157/345/GCA_900157345.1_AFR-5B1	Yes	SEQF3226.faa	2020-11-09 22:13:00	808K
1646	SEQF3228	686	Streptococcus	mutans	TCI-101	141	1816188	Oral	ftp://ftp.ncbi.nlm.nih.gov/genomes/all/GCA/000/228/745/GCA_000228745.2_SMUT4-NEX_2-101	Yes	SEQF3228.faa	2020-11-09 22:13:00	650K
1647	SEQF3229	686	Streptococcus	mutans	TCI-109	146	1801671	Oral	ftp://ftp.ncbi.nlm.nih.gov/genomes/all/GCA/000/228/765/GCA_000228765.2_SMUT4-NEX_3-109	Yes	SEQF3229.faa	2020-11-09 22:13:00	646K
1648	SEQF3230	686	Streptococcus	mutans	TCI-11	141	1799918	Oral	ftp://ftp.ncbi.nlm.nih.gov/genomes/all/GCA/000/228/785/GCA_000228785.2_SMUT3-NEX_4-11	Yes	SEQF3230.faa	2020-11-09 22:13:00	642K
1649	SEQF3231	686	Streptococcus	mutans	TCI-110	135	1809107	Oral	ftp://ftp.ncbi.nlm.nih.gov/genomes/all/GCA/000/228/805/GCA_000228805.2_SMUT4-NEX_4-110	Yes	SEQF3231.faa	2020-11-09 22:13:00	647K
1650	SEQF3232	686	Streptococcus	mutans	TCI-116	60	1929685	Oral	ftp://ftp.ncbi.nlm.nih.gov/genomes/all/GCA/000/228/825/GCA_000228825.2_SMUT4-NEX_5-116	Yes	SEQF3232.faa	2020-11-09 22:13:00	697K
1651	SEQF3233	686	Streptococcus	mutans	TCI-120	159	1776899	Oral	ftp://ftp.ncbi.nlm.nih.gov/genomes/all/GCA/000/228/845/GCA_000228845.2_SMUT4-NEX_7-120	Yes	SEQF3233.faa	2020-11-09 22:13:00	634K
1652	SEQF3234	686	Streptococcus	mutans	TCI-123	109	1890503	Oral	ftp://ftp.ncbi.nlm.nih.gov/genomes/all/GCA/000/228/865/GCA_000228865.2_SMUT4-NEX_8-123	Yes	SEQF3234.faa	2020-11-09 22:13:00	680K
1653	SEQF3235	686	Streptococcus	mutans	TCI-125	96	1861689	Oral	ftp://ftp.ncbi.nlm.nih.gov/genomes/all/GCA/000/228/885/GCA_000228885.2_SMUT4-NEX_9-125	Yes	SEQF3235.faa	2020-11-09 22:13:00	670K
1654	SEQF3236	686	Streptococcus	mutans	TCI-138	131	1805076	Oral	ftp://ftp.ncbi.nlm.nih.gov/genomes/all/GCA/000/228/905/GCA_000228905.2_SMUT4-NEX_10-138	Yes	SEQF3236.faa	2020-11-09 22:13:00	646K
1655	SEQF3237	686	Streptococcus	mutans	TCI-143	157	1776306	Oral	ftp://ftp.ncbi.nlm.nih.gov/genomes/all/GCA/000/228/925/GCA_000228925.2_SMUT4-NEX_11-143	Yes	SEQF3237.faa	2020-11-09 22:13:00	631K
1656	SEQF3238	686	Streptococcus	mutans	TCI-145	99	1877792	Oral	ftp://ftp.ncbi.nlm.nih.gov/genomes/all/GCA/000/228/945/GCA_000228945.2_SMUT4-NEX_12-145	Yes	SEQF3238.faa	2020-11-09 22:13:00	675K
1657	SEQF3239	686	Streptococcus	mutans	TCI-146	143	1785489	Oral	ftp://ftp.ncbi.nlm.nih.gov/genomes/all/GCA/000/228/965/GCA_000228965.2_SMUT4-NEX_21-146	Yes	SEQF3239.faa	2020-11-09 22:13:00	639K
1658	SEQF3240	686	Streptococcus	mutans	TCI-148	120	1819408	Oral	ftp://ftp.ncbi.nlm.nih.gov/genomes/all/GCA/000/228/985/GCA_000228985.2_SMUT4-NEX_25-148	Yes	SEQF3240.faa	2020-11-09 22:13:00	654K
1659	SEQF3241	686	Streptococcus	mutans	TCI-149	117	1822635	Oral	ftp://ftp.ncbi.nlm.nih.gov/genomes/all/GCA/000/229/005/GCA_000229005.2_SMUT4-NEX_34-149	Yes	SEQF3241.faa	2020-11-09 22:13:00	654K
1660	SEQF3242	686	Streptococcus	mutans	TCI-151	121	1820468	Oral	ftp://ftp.ncbi.nlm.nih.gov/genomes/all/GCA/000/229/025/GCA_000229025.2_SMUT4-NEX_50-151	Yes	SEQF3242.faa	2020-11-09 22:13:00	652K
1661	SEQF3243	686	Streptococcus	mutans	TCI-152	101	1851396	Oral	ftp://ftp.ncbi.nlm.nih.gov/genomes/all/GCA/000/229/045/GCA_000229045.2_SMUT4-NEX_57-152	Yes	SEQF3243.faa	2020-11-09 22:13:00	666K
1662	SEQF3244	686	Streptococcus	mutans	TCI-153	55	1927654	Oral	ftp://ftp.ncbi.nlm.nih.gov/genomes/all/GCA/000/229/065/GCA_000229065.2_SMUT4-NEX_62-153	Yes	SEQF3244.faa	2020-11-09 22:13:00	696K
1663	SEQF3245	686	Streptococcus	mutans	TCI-154	120	1818945	Oral	ftp://ftp.ncbi.nlm.nih.gov/genomes/all/GCA/000/229/085/GCA_000229085.2_SMUT4-NEX_78-154	Yes	SEQF3245.faa	2020-11-09 22:13:00	653K
1664	SEQF3246	686	Streptococcus	mutans	TCI-162	130	1817871	Oral	ftp://ftp.ncbi.nlm.nih.gov/genomes/all/GCA/000/229/105/GCA_000229105.2_SMUT5-NEX_3-162	Yes	SEQF3246.faa	2020-11-09 22:13:00	652K
1665	SEQF3247	686	Streptococcus	mutans	TCI-163	92	1897877	Oral	ftp://ftp.ncbi.nlm.nih.gov/genomes/all/GCA/000/229/125/GCA_000229125.2_SMUT5-NEX_4-163	Yes	SEQF3247.faa	2020-11-09 22:13:00	678K
1666	SEQF3248	686	Streptococcus	mutans	TCI-164	115	1829200	Oral	ftp://ftp.ncbi.nlm.nih.gov/genomes/all/GCA/000/229/145/GCA_000229145.2_SMUT5-NEX_5-164	Yes	SEQF3248.faa	2020-11-09 22:13:00	657K
1667	SEQF3249	686	Streptococcus	mutans	TCI-169	59	1927770	Oral	ftp://ftp.ncbi.nlm.nih.gov/genomes/all/GCA/000/229/165/GCA_000229165.2_SMUT5-NEX_6-169	Yes	SEQF3249.faa	2020-11-09 22:13:00	696K
1668	SEQF3250	686	Streptococcus	mutans	TCI-170	86	1899487	Oral	ftp://ftp.ncbi.nlm.nih.gov/genomes/all/GCA/000/229/185/GCA_000229185.2_SMUT5-NEX_7-170	Yes	SEQF3250.faa	2020-11-09 22:13:00	684K
1669	SEQF3251	686	Streptococcus	mutans	TCI-173	112	1872679	Oral	ftp://ftp.ncbi.nlm.nih.gov/genomes/all/GCA/000/229/205/GCA_000229205.2_SMUT5-NEX_9-173	Yes	SEQF3251.faa	2020-11-09 22:13:00	672K
1670	SEQF3252	686	Streptococcus	mutans	TCI-176	128	1794749	Oral	ftp://ftp.ncbi.nlm.nih.gov/genomes/all/GCA/000/229/225/GCA_000229225.2_SMUT5-NEX_12-176	Yes	SEQF3252.faa	2020-11-09 22:13:00	642K
1671	SEQF3253	686	Streptococcus	mutans	TCI-177	110	1882948	Oral	ftp://ftp.ncbi.nlm.nih.gov/genomes/all/GCA/000/229/245/GCA_000229245.2_SMUT5-NEX_21-177	Yes	SEQF3253.faa	2020-11-09 22:13:00	676K
1672	SEQF3254	686	Streptococcus	mutans	TCI-179	126	1818201	Oral	ftp://ftp.ncbi.nlm.nih.gov/genomes/all/GCA/000/229/265/GCA_000229265.2_SMUT5-NEX_34-179	Yes	SEQF3254.faa	2020-11-09 22:13:00	653K
1673	SEQF3255	686	Streptococcus	mutans	TCI-187	127	1765562	Oral	ftp://ftp.ncbi.nlm.nih.gov/genomes/all/GCA/000/229/285/GCA_000229285.2_SMUT5-NEX_57-187	Yes	SEQF3255.faa	2020-11-09 22:13:00	631K
1674	SEQF3256	686	Streptococcus	mutans	TCI-191	120	1832015	Oral	ftp://ftp.ncbi.nlm.nih.gov/genomes/all/GCA/000/229/305/GCA_000229305.2_SMUT5-NEX_62-191	Yes	SEQF3256.faa	2020-11-09 22:13:00	658K
1675	SEQF3257	686	Streptococcus	mutans	TCI-196	90	1898193	Oral	ftp://ftp.ncbi.nlm.nih.gov/genomes/all/GCA/000/229/325/GCA_000229325.2_SMUT5-NEX_93-196	Yes	SEQF3257.faa	2020-11-09 22:13:00	684K
1676	SEQF3258	686	Streptococcus	mutans	TCI-201	146	1770853	Oral	ftp://ftp.ncbi.nlm.nih.gov/genomes/all/GCA/000/229/345/GCA_000229345.2_SMUT6-NEX_2-201	Yes	SEQF3258.faa	2020-11-09 22:13:00	633K
1677	SEQF3259	686	Streptococcus	mutans	TCI-202	115	1820309	Oral	ftp://ftp.ncbi.nlm.nih.gov/genomes/all/GCA/000/229/365/GCA_000229365.2_SMUT6-NEX_3-202	Yes	SEQF3259.faa	2020-11-09 22:13:00	653K
1678	SEQF3260	686	Streptococcus	mutans	TCI-204	136	1847156	Oral	ftp://ftp.ncbi.nlm.nih.gov/genomes/all/GCA/000/229/385/GCA_000229385.2_SMUT6-NEX_4-204	Yes	SEQF3260.faa	2020-11-09 22:13:00	660K
1679	SEQF3261	686	Streptococcus	mutans	TCI-210	135	1809350	Oral	ftp://ftp.ncbi.nlm.nih.gov/genomes/all/GCA/000/229/405/GCA_000229405.2_SMUT6-NEX_5-210	Yes	SEQF3261.faa	2020-11-09 22:13:00	648K
1680	SEQF3262	686	Streptococcus	mutans	TCI-212	194	1771432	Oral	ftp://ftp.ncbi.nlm.nih.gov/genomes/all/GCA/000/229/425/GCA_000229425.2_SMUT6-NEX_6-212	Yes	SEQF3262.faa	2020-11-09 22:13:00	629K
1681	SEQF3263	686	Streptococcus	mutans	TCI-218	136	1789375	Oral	ftp://ftp.ncbi.nlm.nih.gov/genomes/all/GCA/000/229/445/GCA_000229445.2_SMUT6-NEX_8-218	Yes	SEQF3263.faa	2020-11-09 22:13:00	640K
1682	SEQF3264	686	Streptococcus	mutans	TCI-219	131	1809266	Oral	ftp://ftp.ncbi.nlm.nih.gov/genomes/all/GCA/000/229/465/GCA_000229465.2_SMUT6-NEX_9-219	Yes	SEQF3264.faa	2020-11-09 22:13:00	650K
1683	SEQF3265	686	Streptococcus	mutans	TCI-220	145	1790639	Oral	ftp://ftp.ncbi.nlm.nih.gov/genomes/all/GCA/000/229/485/GCA_000229485.2_SMUT6-NEX_10-220	Yes	SEQF3265.faa	2020-11-09 22:13:00	642K
1684	SEQF3266	686	Streptococcus	mutans	TCI-222	101	1861625	Oral	ftp://ftp.ncbi.nlm.nih.gov/genomes/all/GCA/000/229/505/GCA_000229505.2_SMUT6-NEX_11-222	Yes	SEQF3266.faa	2020-11-09 22:13:00	670K
1685	SEQF3267	686	Streptococcus	mutans	TCI-223	134	1809565	Oral	ftp://ftp.ncbi.nlm.nih.gov/genomes/all/GCA/000/229/525/GCA_000229525.2_SMUT6-NEX_12-223	Yes	SEQF3267.faa	2020-11-09 22:13:00	646K
1686	SEQF3268	686	Streptococcus	mutans	TCI-224	133	1797735	Oral	ftp://ftp.ncbi.nlm.nih.gov/genomes/all/GCA/000/229/545/GCA_000229545.2_SMUT6-NEX_21-224	Yes	SEQF3268.faa	2020-11-09 22:13:00	642K
1687	SEQF3269	686	Streptococcus	mutans	TCI-227	130	1802905	Oral	ftp://ftp.ncbi.nlm.nih.gov/genomes/all/GCA/000/229/565/GCA_000229565.2_SMUT6-NEX_25-227	Yes	SEQF3269.faa	2020-11-09 22:13:00	646K
1688	SEQF3270	686	Streptococcus	mutans	TCI-228	109	1859995	Oral	ftp://ftp.ncbi.nlm.nih.gov/genomes/all/GCA/000/229/585/GCA_000229585.2_SMUT6-NEX_34-228	Yes	SEQF3270.faa	2020-11-09 22:13:00	667K
1689	SEQF3271	686	Streptococcus	mutans	TCI-234	106	1854930	Oral	ftp://ftp.ncbi.nlm.nih.gov/genomes/all/GCA/000/229/605/GCA_000229605.2_SMUT6-NEX_50-234	Yes	SEQF3271.faa	2020-11-09 22:13:00	668K
1690	SEQF3272	686	Streptococcus	mutans	TCI-239	86	1898217	Oral	ftp://ftp.ncbi.nlm.nih.gov/genomes/all/GCA/000/229/625/GCA_000229625.2_SMUT6-NEX_57-239	Yes	SEQF3272.faa	2020-11-09 22:13:00	683K
1691	SEQF3273	686	Streptococcus	mutans	TCI-242	61	1914397	Oral	ftp://ftp.ncbi.nlm.nih.gov/genomes/all/GCA/000/229/645/GCA_000229645.2_SMUT6-NEX_62-242	Yes	SEQF3273.faa	2020-11-09 22:13:00	689K
1692	SEQF3274	686	Streptococcus	mutans	TCI-243	66	1914702	Oral	ftp://ftp.ncbi.nlm.nih.gov/genomes/all/GCA/000/229/665/GCA_000229665.2_SMUT6-NEX_78-243	Yes	SEQF3274.faa	2020-11-09 22:13:00	690K
1693	SEQF3275	686	Streptococcus	mutans	TCI-244	143	1771140	Oral	ftp://ftp.ncbi.nlm.nih.gov/genomes/all/GCA/000/229/685/GCA_000229685.2_SMUT6-NEX_93-244	Yes	SEQF3275.faa	2020-11-09 22:13:00	636K
1694	SEQF3276	686	Streptococcus	mutans	TCI-249	98	1879409	Oral	ftp://ftp.ncbi.nlm.nih.gov/genomes/all/GCA/000/229/705/GCA_000229705.2_SMUT7-NEX_2-249	Yes	SEQF3276.faa	2020-11-09 22:13:00	677K
1695	SEQF3277	686	Streptococcus	mutans	TCI-256	110	1881106	Oral	ftp://ftp.ncbi.nlm.nih.gov/genomes/all/GCA/000/229/725/GCA_000229725.2_SMUT7-NEX_4-256	Yes	SEQF3277.faa	2020-11-09 22:13:00	674K
1696	SEQF3278	686	Streptococcus	mutans	TCI-260	141	1799001	Oral	ftp://ftp.ncbi.nlm.nih.gov/genomes/all/GCA/000/229/745/GCA_000229745.2_SMUT7-NEX_5-260	Yes	SEQF3278.faa	2020-11-09 22:13:00	644K
1697	SEQF3279	686	Streptococcus	mutans	TCI-264	137	1824597	Oral	ftp://ftp.ncbi.nlm.nih.gov/genomes/all/GCA/000/229/765/GCA_000229765.2_SMUT7-NEX_6-264	Yes	SEQF3279.faa	2020-11-09 22:14:00	654K
1698	SEQF3280	686	Streptococcus	mutans	TCI-267	127	1819735	Oral	ftp://ftp.ncbi.nlm.nih.gov/genomes/all/GCA/000/229/785/GCA_000229785.2_SMUT7-NEX_7-267	Yes	SEQF3280.faa	2020-11-09 22:14:00	652K
1699	SEQF3281	686	Streptococcus	mutans	TCI-268	92	1855678	Oral	ftp://ftp.ncbi.nlm.nih.gov/genomes/all/GCA/000/229/805/GCA_000229805.2_SMUT7-NEX_8-268	Yes	SEQF3281.faa	2020-11-09 22:14:00	667K
1700	SEQF3282	686	Streptococcus	mutans	TCI-278	98	1856336	Oral	ftp://ftp.ncbi.nlm.nih.gov/genomes/all/GCA/000/229/825/GCA_000229825.2_SMUT7-NEX_9-278	Yes	SEQF3282.faa	2020-11-09 22:14:00	667K
1701	SEQF3283	686	Streptococcus	mutans	TCI-279	136	1809821	Oral	ftp://ftp.ncbi.nlm.nih.gov/genomes/all/GCA/000/229/845/GCA_000229845.2_SMUT7-NEX_10-279	Yes	SEQF3283.faa	2020-11-09 22:14:00	647K
1702	SEQF3284	686	Streptococcus	mutans	TCI-280	119	1818786	Oral	ftp://ftp.ncbi.nlm.nih.gov/genomes/all/GCA/000/229/865/GCA_000229865.2_SMUT7-NEX_11-280	Yes	SEQF3284.faa	2020-11-09 22:14:00	652K
1703	SEQF3285	686	Streptococcus	mutans	TCI-289	140	1798201	Oral	ftp://ftp.ncbi.nlm.nih.gov/genomes/all/GCA/000/229/885/GCA_000229885.2_SMUT7-NEX_12-289	Yes	SEQF3285.faa	2020-11-09 22:14:00	643K
1704	SEQF3286	686	Streptococcus	mutans	TCI-292	137	1810877	Oral	ftp://ftp.ncbi.nlm.nih.gov/genomes/all/GCA/000/229/905/GCA_000229905.2_SMUT7-NEX_21-292	Yes	SEQF3286.faa	2020-11-09 22:14:00	648K
1705	SEQF3287	686	Streptococcus	mutans	TCI-294	109	1891335	Oral	ftp://ftp.ncbi.nlm.nih.gov/genomes/all/GCA/000/229/925/GCA_000229925.2_SMUT7-NEX_25-294	Yes	SEQF3287.faa	2020-11-09 22:14:00	678K
1706	SEQF3288	686	Streptococcus	mutans	TCI-298	136	1743498	Oral	ftp://ftp.ncbi.nlm.nih.gov/genomes/all/GCA/000/229/945/GCA_000229945.2_SMUT7-NEX_34-298	Yes	SEQF3288.faa	2020-11-09 22:14:00	624K
1707	SEQF3289	686	Streptococcus	mutans	TCI-30	103	1880026	Oral	ftp://ftp.ncbi.nlm.nih.gov/genomes/all/GCA/000/229/965/GCA_000229965.2_SMUT3-NEX_6-30	Yes	SEQF3289.faa	2020-11-09 22:14:00	677K
1708	SEQF3290	686	Streptococcus	mutans	TCI-399	53	1935728	Oral	ftp://ftp.ncbi.nlm.nih.gov/genomes/all/GCA/000/229/985/GCA_000229985.2_SMUT3-NEX_1-399	Yes	SEQF3290.faa	2020-11-09 22:14:00	701K
1709	SEQF3291	686	Streptococcus	mutans	TCI-400	93	1869620	Oral	ftp://ftp.ncbi.nlm.nih.gov/genomes/all/GCA/000/230/005/GCA_000230005.2_SMUT3-NEX_2-400	Yes	SEQF3291.faa	2020-11-09 22:14:00	675K
1710	SEQF3292	686	Streptococcus	mutans	TCI-51	57	1936890	Oral	ftp://ftp.ncbi.nlm.nih.gov/genomes/all/GCA/000/230/025/GCA_000230025.2_SMUT3-NEX_9-51	Yes	SEQF3292.faa	2020-11-09 22:14:00	699K
1711	SEQF3293	686	Streptococcus	mutans	TCI-62	135	1804833	Oral	ftp://ftp.ncbi.nlm.nih.gov/genomes/all/GCA/000/230/045/GCA_000230045.2_SMUT3-NEX_10-62	Yes	SEQF3293.faa	2020-11-09 22:14:00	645K
1712	SEQF3294	686	Streptococcus	mutans	TCI-70	109	1855602	Oral	ftp://ftp.ncbi.nlm.nih.gov/genomes/all/GCA/000/230/065/GCA_000230065.2_SMUT3-NEX_11-70	Yes	SEQF3294.faa	2020-11-09 22:14:00	664K
1713	SEQF3295	686	Streptococcus	mutans	TCI-75	108	1879483	Oral	ftp://ftp.ncbi.nlm.nih.gov/genomes/all/GCA/000/230/085/GCA_000230085.2_SMUT3-NEX_21-75	Yes	SEQF3295.faa	2020-11-09 22:14:00	673K
1714	SEQF3296	686	Streptococcus	mutans	TCI-78	110	1883089	Oral	ftp://ftp.ncbi.nlm.nih.gov/genomes/all/GCA/000/230/105/GCA_000230105.2_SMUT3-NEX_25-78	Yes	SEQF3296.faa	2020-11-09 22:14:00	674K
1715	SEQF3297	686	Streptococcus	mutans	TCI-82	48	1941227	Oral	ftp://ftp.ncbi.nlm.nih.gov/genomes/all/GCA/000/230/125/GCA_000230125.2_SMUT3-NEX_34-82	Yes	SEQF3297.faa	2020-11-09 22:14:00	701K
1716	SEQF3298	686	Streptococcus	mutans	TCI-85	64	1921849	Oral	ftp://ftp.ncbi.nlm.nih.gov/genomes/all/GCA/000/230/145/GCA_000230145.2_SMUT3-NEX_50-85	Yes	SEQF3298.faa	2020-11-09 22:14:00	693K
1717	SEQF3299	686	Streptococcus	mutans	TCI-86	128	1820007	Oral	ftp://ftp.ncbi.nlm.nih.gov/genomes/all/GCA/000/230/165/GCA_000230165.2_SMUT3-NEX_57-86	Yes	SEQF3299.faa	2020-11-09 22:14:00	650K
1718	SEQF3300	686	Streptococcus	mutans	TCI-92	49	1941392	Oral	ftp://ftp.ncbi.nlm.nih.gov/genomes/all/GCA/000/230/185/GCA_000230185.2_SMUT3-NEX_62-92	Yes	SEQF3300.faa	2020-11-09 22:14:00	701K
1719	SEQF3301	686	Streptococcus	mutans	TCI-96	121	1800548	Oral	ftp://ftp.ncbi.nlm.nih.gov/genomes/all/GCA/000/230/205/GCA_000230205.2_SMUT3-NEX_93-96	Yes	SEQF3301.faa	2020-11-09 22:14:00	647K
1720	SEQF3302	686	Streptococcus	mutans	TCI-99	132	1814786	Oral	ftp://ftp.ncbi.nlm.nih.gov/genomes/all/GCA/000/230/225/GCA_000230225.2_SMUT4-NEX_1-99	Yes	SEQF3302.faa	2020-11-09 22:14:00	650K
1721	SEQF3303	686	Streptococcus	mutans	GS-5	1	2027088	Oral	ftp://ftp.ncbi.nlm.nih.gov/genomes/all/GCA/000/271/865/GCA_000271865.1_ASM27186v1	Yes	SEQF3303.faa	2020-11-09 22:14:00	722K
1722	SEQF3304	686	Streptococcus	mutans	LJ23	1	2015626	Oral	ftp://ftp.ncbi.nlm.nih.gov/genomes/all/GCA/000/284/575/GCA_000284575.1_ASM28457v1	Yes	SEQF3304.faa	2020-11-09 22:14:00	720K
1723	SEQF3305	686	Streptococcus	mutans	S1B	132	2006359	Oral	ftp://ftp.ncbi.nlm.nih.gov/genomes/all/GCA/000/339/055/GCA_000339055.1_ASM33905v1	Yes	SEQF3305.faa	2020-11-09 22:14:00	714K
1724	SEQF3306	686	Streptococcus	mutans	SA41	104	1952324	Oral	ftp://ftp.ncbi.nlm.nih.gov/genomes/all/GCA/000/339/075/GCA_000339075.1_ASM33907v1	Yes	SEQF3306.faa	2020-11-09 22:14:00	701K
1725	SEQF3307	686	Streptococcus	mutans	SF12	107	1925888	Oral	ftp://ftp.ncbi.nlm.nih.gov/genomes/all/GCA/000/339/095/GCA_000339095.1_ASM33909v1	Yes	SEQF3307.faa	2020-11-09 22:14:00	694K
1726	SEQF3308	686	Streptococcus	mutans	R221	109	1983724	Oral	ftp://ftp.ncbi.nlm.nih.gov/genomes/all/GCA/000/339/115/GCA_000339115.1_ASM33911v1	Yes	SEQF3308.faa	2020-11-09 22:14:00	712K
1727	SEQF3309	686	Streptococcus	mutans	M230	139	1917450	Oral	ftp://ftp.ncbi.nlm.nih.gov/genomes/all/GCA/000/339/135/GCA_000339135.1_ASM33913v1	Yes	SEQF3309.faa	2020-11-09 22:14:00	684K
1728	SEQF3310	686	Streptococcus	mutans	15JP3	87	1932974	Oral	ftp://ftp.ncbi.nlm.nih.gov/genomes/all/GCA/000/339/155/GCA_000339155.1_ASM33915v1	Yes	SEQF3310.faa	2020-11-09 22:14:00	699K
1729	SEQF3311	686	Streptococcus	mutans	4SM1	97	2005341	Oral	ftp://ftp.ncbi.nlm.nih.gov/genomes/all/GCA/000/339/175/GCA_000339175.1_ASM33917v1	Yes	SEQF3311.faa	2020-11-09 22:14:00	716K
1730	SEQF3312	686	Streptococcus	mutans	2ST1	111	1965562	Oral	ftp://ftp.ncbi.nlm.nih.gov/genomes/all/GCA/000/339/195/GCA_000339195.1_ASM33919v1	Yes	SEQF3312.faa	2020-11-09 22:14:00	707K
1731	SEQF3313	686	Streptococcus	mutans	4VF1	127	2008731	Oral	ftp://ftp.ncbi.nlm.nih.gov/genomes/all/GCA/000/339/215/GCA_000339215.1_ASM33921v1	Yes	SEQF3313.faa	2020-11-09 22:14:00	714K
1732	SEQF3314	686	Streptococcus	mutans	15VF2	117	2021665	Oral	ftp://ftp.ncbi.nlm.nih.gov/genomes/all/GCA/000/339/235/GCA_000339235.1_ASM33923v1	Yes	SEQF3314.faa	2020-11-09 22:14:00	723K
1733	SEQF3315	686	Streptococcus	mutans	11VS1	155	1861960	Oral	ftp://ftp.ncbi.nlm.nih.gov/genomes/all/GCA/000/339/255/GCA_000339255.1_ASM33925v1	Yes	SEQF3315.faa	2020-11-09 22:14:00	662K
1734	SEQF3316	686	Streptococcus	mutans	5SM3	86	1943643	Oral	ftp://ftp.ncbi.nlm.nih.gov/genomes/all/GCA/000/339/275/GCA_000339275.1_ASM33927v1	Yes	SEQF3316.faa	2020-11-09 22:14:00	700K
1735	SEQF3317	686	Streptococcus	mutans	NFSM2	115	1990978	Oral	ftp://ftp.ncbi.nlm.nih.gov/genomes/all/GCA/000/339/295/GCA_000339295.1_ASM33929v1	Yes	SEQF3317.faa	2020-11-09 22:14:00	713K
1736	SEQF3318	686	Streptococcus	mutans	A9	105	1868494	Oral	ftp://ftp.ncbi.nlm.nih.gov/genomes/all/GCA/000/339/315/GCA_000339315.1_ASM33931v1	Yes	SEQF3318.faa	2020-11-09 22:14:00	666K
1737	SEQF3319	686	Streptococcus	mutans	N29	110	1965509	Oral	ftp://ftp.ncbi.nlm.nih.gov/genomes/all/GCA/000/339/335/GCA_000339335.1_ASM33933v1	Yes	SEQF3319.faa	2020-11-09 22:14:00	701K
1738	SEQF3320	686	Streptococcus	mutans	NMT4863	97	1926604	Oral	ftp://ftp.ncbi.nlm.nih.gov/genomes/all/GCA/000/339/355/GCA_000339355.1_ASM33935v1	Yes	SEQF3320.faa	2020-11-09 22:14:00	699K
1739	SEQF3321	686	Streptococcus	mutans	T4	113	1966047	Oral	ftp://ftp.ncbi.nlm.nih.gov/genomes/all/GCA/000/339/375/GCA_000339375.1_ASM33937v1	Yes	SEQF3321.faa	2020-11-09 22:14:00	701K
1740	SEQF3322	686	Streptococcus	mutans	NFSM1	131	2002107	Oral	ftp://ftp.ncbi.nlm.nih.gov/genomes/all/GCA/000/339/395/GCA_000339395.1_ASM33939v1	Yes	SEQF3322.faa	2020-11-09 22:14:00	716K
1741	SEQF3323	686	Streptococcus	mutans	NV1996	130	2015161	Oral	ftp://ftp.ncbi.nlm.nih.gov/genomes/all/GCA/000/339/415/GCA_000339415.1_ASM33941v1	Yes	SEQF3323.faa	2020-11-09 22:14:00	722K
1742	SEQF3324	686	Streptococcus	mutans	SF14	97	1944789	Oral	ftp://ftp.ncbi.nlm.nih.gov/genomes/all/GCA/000/339/435/GCA_000339435.1_ASM33943v1	Yes	SEQF3324.faa	2020-11-09 22:14:00	698K
1743	SEQF3325	686	Streptococcus	mutans	SM6	112	1960471	Oral	ftp://ftp.ncbi.nlm.nih.gov/genomes/all/GCA/000/339/455/GCA_000339455.1_ASM33945v1	Yes	SEQF3325.faa	2020-11-09 22:14:00	700K
1744	SEQF3326	686	Streptococcus	mutans	U2A	163	2099425	Oral	ftp://ftp.ncbi.nlm.nih.gov/genomes/all/GCA/000/339/475/GCA_000339475.1_ASM33947v1	Yes	SEQF3326.faa	2020-11-09 22:14:00	745K
1745	SEQF3327	686	Streptococcus	mutans	NLML8	135	1963147	Oral	ftp://ftp.ncbi.nlm.nih.gov/genomes/all/GCA/000/339/495/GCA_000339495.1_ASM33949v1	Yes	SEQF3327.faa	2020-11-09 22:14:00	699K
1746	SEQF3328	686	Streptococcus	mutans	14D	102	1969096	Oral	ftp://ftp.ncbi.nlm.nih.gov/genomes/all/GCA/000/339/515/GCA_000339515.1_ASM33951v1	Yes	SEQF3328.faa	2020-11-09 22:14:00	705K
1747	SEQF3329	686	Streptococcus	mutans	21	120	1990074	Oral	ftp://ftp.ncbi.nlm.nih.gov/genomes/all/GCA/000/339/535/GCA_000339535.1_ASM33953v1	Yes	SEQF3329.faa	2020-11-09 22:14:00	711K
1748	SEQF3330	686	Streptococcus	mutans	B	111	1948124	Oral	ftp://ftp.ncbi.nlm.nih.gov/genomes/all/GCA/000/339/555/GCA_000339555.1_ASM33955v1	Yes	SEQF3330.faa	2020-11-09 22:14:00	693K
1749	SEQF3331	686	Streptococcus	mutans	SM1	114	1994929	Oral	ftp://ftp.ncbi.nlm.nih.gov/genomes/all/GCA/000/339/575/GCA_000339575.1_ASM33957v1	Yes	SEQF3331.faa	2020-11-09 22:14:00	713K
1750	SEQF3332	686	Streptococcus	mutans	8ID3	100	1908740	Oral	ftp://ftp.ncbi.nlm.nih.gov/genomes/all/GCA/000/339/595/GCA_000339595.1_ASM33959v1	Yes	SEQF3332.faa	2020-11-09 22:14:00	685K
1751	SEQF3333	686	Streptococcus	mutans	SA38	91	1992890	Oral	ftp://ftp.ncbi.nlm.nih.gov/genomes/all/GCA/000/339/615/GCA_000339615.1_ASM33961v1	Yes	SEQF3333.faa	2020-11-09 22:14:00	714K
1752	SEQF3334	686	Streptococcus	mutans	OMZ175	130	2003229	Oral	ftp://ftp.ncbi.nlm.nih.gov/genomes/all/GCA/000/339/635/GCA_000339635.1_ASM33963v1	Yes	SEQF3334.faa	2020-11-09 22:14:00	720K
1753	SEQF3335	686	Streptococcus	mutans	1SM1	102	2068485	Oral	ftp://ftp.ncbi.nlm.nih.gov/genomes/all/GCA/000/339/655/GCA_000339655.1_ASM33965v1	Yes	SEQF3335.faa	2020-11-09 22:14:00	738K
1754	SEQF3336	686	Streptococcus	mutans	3SN1	142	2034346	Oral	ftp://ftp.ncbi.nlm.nih.gov/genomes/all/GCA/000/339/675/GCA_000339675.1_ASM33967v1	Yes	SEQF3336.faa	2020-11-09 22:14:00	725K
1755	SEQF3337	686	Streptococcus	mutans	11A1	111	1921647	Oral	ftp://ftp.ncbi.nlm.nih.gov/genomes/all/GCA/000/339/695/GCA_000339695.1_ASM33969v1	Yes	SEQF3337.faa	2020-11-09 22:14:00	690K
1756	SEQF3338	686	Streptococcus	mutans	11SSST2	105	1969615	Oral	ftp://ftp.ncbi.nlm.nih.gov/genomes/all/GCA/000/339/715/GCA_000339715.1_ASM33971v1	Yes	SEQF3338.faa	2020-11-09 22:14:00	713K
1757	SEQF3339	686	Streptococcus	mutans	2VS1	98	1970005	Oral	ftp://ftp.ncbi.nlm.nih.gov/genomes/all/GCA/000/339/735/GCA_000339735.1_ASM33973v1	Yes	SEQF3339.faa	2020-11-09 22:14:00	707K
1758	SEQF3340	686	Streptococcus	mutans	NVAB	102	1944173	Oral	ftp://ftp.ncbi.nlm.nih.gov/genomes/all/GCA/000/339/755/GCA_000339755.1_ASM33975v1	Yes	SEQF3340.faa	2020-11-09 22:14:00	699K
1759	SEQF3341	686	Streptococcus	mutans	A19	108	1984020	Oral	ftp://ftp.ncbi.nlm.nih.gov/genomes/all/GCA/000/339/775/GCA_000339775.1_ASM33977v1	Yes	SEQF3341.faa	2020-11-09 22:14:00	710K
1760	SEQF3342	686	Streptococcus	mutans	U138	153	1991956	Oral	ftp://ftp.ncbi.nlm.nih.gov/genomes/all/GCA/000/339/795/GCA_000339795.1_ASM33979v1	Yes	SEQF3342.faa	2020-11-09 22:14:00	712K
1761	SEQF3343	686	Streptococcus	mutans	G123	122	1977039	Oral	ftp://ftp.ncbi.nlm.nih.gov/genomes/all/GCA/000/339/815/GCA_000339815.1_ASM33981v1	Yes	SEQF3343.faa	2020-11-09 22:14:00	707K
1762	SEQF3344	686	Streptococcus	mutans	M21	106	1961974	Oral	ftp://ftp.ncbi.nlm.nih.gov/genomes/all/GCA/000/339/835/GCA_000339835.1_ASM33983v1	Yes	SEQF3344.faa	2020-11-09 22:14:00	701K
1763	SEQF3345	686	Streptococcus	mutans	N34	102	1962026	Oral	ftp://ftp.ncbi.nlm.nih.gov/genomes/all/GCA/000/339/855/GCA_000339855.1_ASM33985v1	Yes	SEQF3345.faa	2020-11-09 22:14:00	702K
1764	SEQF3346	686	Streptococcus	mutans	NLML4	116	1968630	Oral	ftp://ftp.ncbi.nlm.nih.gov/genomes/all/GCA/000/339/875/GCA_000339875.1_ASM33987v1	Yes	SEQF3346.faa	2020-11-09 22:14:00	708K
1765	SEQF3347	686	Streptococcus	mutans	NLML5	105	1941389	Oral	ftp://ftp.ncbi.nlm.nih.gov/genomes/all/GCA/000/339/895/GCA_000339895.1_ASM33989v1	Yes	SEQF3347.faa	2020-11-09 22:15:00	697K
1766	SEQF3348	686	Streptococcus	mutans	NLML9	99	1996009	Oral	ftp://ftp.ncbi.nlm.nih.gov/genomes/all/GCA/000/339/915/GCA_000339915.1_ASM33991v1	Yes	SEQF3348.faa	2020-11-09 22:15:00	719K
1767	SEQF3349	686	Streptococcus	mutans	M2A	115	1930238	Oral	ftp://ftp.ncbi.nlm.nih.gov/genomes/all/GCA/000/339/935/GCA_000339935.1_ASM33993v1	Yes	SEQF3349.faa	2020-11-09 22:15:00	690K
1768	SEQF3350	686	Streptococcus	mutans	N3209	113	1953403	Oral	ftp://ftp.ncbi.nlm.nih.gov/genomes/all/GCA/000/339/955/GCA_000339955.1_ASM33995v1	Yes	SEQF3350.faa	2020-11-09 22:15:00	701K
1769	SEQF3351	686	Streptococcus	mutans	N66	113	2006044	Oral	ftp://ftp.ncbi.nlm.nih.gov/genomes/all/GCA/000/339/975/GCA_000339975.1_ASM33997v1	Yes	SEQF3351.faa	2020-11-09 22:15:00	719K
1770	SEQF3352	686	Streptococcus	mutans	W6	114	1991361	Oral	ftp://ftp.ncbi.nlm.nih.gov/genomes/all/GCA/000/339/995/GCA_000339995.1_ASM33999v1	Yes	SEQF3352.faa	2020-11-09 22:15:00	710K
1771	SEQF3353	686	Streptococcus	mutans	SF1	185	2081419	Oral	ftp://ftp.ncbi.nlm.nih.gov/genomes/all/GCA/000/340/015/GCA_000340015.1_ASM34001v1	Yes	SEQF3353.faa	2020-11-09 22:15:00	736K
1772	SEQF3354	686	Streptococcus	mutans	ST1	131	1980457	Oral	ftp://ftp.ncbi.nlm.nih.gov/genomes/all/GCA/000/340/035/GCA_000340035.1_ASM34003v1	Yes	SEQF3354.faa	2020-11-09 22:15:00	707K
1773	SEQF3355	686	Streptococcus	mutans	ST6	121	1925853	Oral	ftp://ftp.ncbi.nlm.nih.gov/genomes/all/GCA/000/340/055/GCA_000340055.1_ASM34005v1	Yes	SEQF3355.faa	2020-11-09 22:15:00	688K
1774	SEQF3356	686	Streptococcus	mutans	NLML1	139	2036028	Oral	ftp://ftp.ncbi.nlm.nih.gov/genomes/all/GCA/000/340/075/GCA_000340075.1_ASM34007v1	Yes	SEQF3356.faa	2020-11-09 22:15:00	728K
1775	SEQF3357	686	Streptococcus	mutans	1ID3	90	1872370	Oral	ftp://ftp.ncbi.nlm.nih.gov/genomes/all/GCA/000/340/095/GCA_000340095.1_ASM34009v1	Yes	SEQF3357.faa	2020-11-09 22:15:00	672K
1776	SEQF3358	686	Streptococcus	mutans	66-2A	113	1953006	Oral	ftp://ftp.ncbi.nlm.nih.gov/genomes/all/GCA/000/340/115/GCA_000340115.1_ASM34011v1	Yes	SEQF3358.faa	2020-11-09 22:15:00	702K
1777	SEQF3359	686	Streptococcus	mutans	SM4	152	1977578	Oral	ftp://ftp.ncbi.nlm.nih.gov/genomes/all/GCA/000/340/135/GCA_000340135.1_ASM34013v1	Yes	SEQF3359.faa	2020-11-09 22:15:00	703K
1778	SEQF3360	686	Streptococcus	mutans	24	119	2013675	Oral	ftp://ftp.ncbi.nlm.nih.gov/genomes/all/GCA/000/340/155/GCA_000340155.1_ASM34015v1	Yes	SEQF3360.faa	2020-11-09 22:15:00	719K
1779	SEQF3361	686	Streptococcus	mutans	U2B	103	1960144	Oral	ftp://ftp.ncbi.nlm.nih.gov/genomes/all/GCA/000/340/175/GCA_000340175.1_ASM34017v1	Yes	SEQF3361.faa	2020-11-09 22:15:00	703K
1780	SEQF3362	686	Streptococcus	mutans	5DC8	9	2010949	Oral	ftp://ftp.ncbi.nlm.nih.gov/genomes/all/GCA/000/347/795/GCA_000347795.1_5dc8_V1	Yes	SEQF3362.faa	2020-11-09 22:15:00	716K
1781	SEQF3363	686	Streptococcus	mutans	KK21	2	2034595	Oral	ftp://ftp.ncbi.nlm.nih.gov/genomes/all/GCA/000/347/815/GCA_000347815.1_KK21_V1	Yes	SEQF3363.faa	2020-11-09 22:15:00	727K
1782	SEQF3364	686	Streptococcus	mutans	KK23	38	1976204	Oral	ftp://ftp.ncbi.nlm.nih.gov/genomes/all/GCA/000/347/835/GCA_000347835.1_KK23_V1	Yes	SEQF3364.faa	2020-11-09 22:15:00	712K
1783	SEQF3365	686	Streptococcus	mutans	AC4446	42	2003697	Oral	ftp://ftp.ncbi.nlm.nih.gov/genomes/all/GCA/000/347/855/GCA_000347855.1_AC4446_V1	Yes	SEQF3365.faa	2020-11-09 22:15:00	715K
1784	SEQF3366	686	Streptococcus	mutans	ATCC 25175	10	1999673	Oral	ftp://ftp.ncbi.nlm.nih.gov/genomes/all/GCA/000/347/875/GCA_000347875.1_ATCC25175_V1	Yes	SEQF3366.faa	2020-11-09 22:15:00	726K
1785	SEQF3367	686	Streptococcus	mutans	NCTC 11060	36	2021313	Oral	ftp://ftp.ncbi.nlm.nih.gov/genomes/all/GCA/000/347/895/GCA_000347895.1_NCTC11060_V1	Yes	SEQF3367.faa	2020-11-09 22:15:00	732K
1786	SEQF3368	686	Streptococcus	mutans	DSM 20523	20	1988767	Oral	ftp://ftp.ncbi.nlm.nih.gov/genomes/all/GCA/000/375/505/GCA_000375505.1_ASM37550v1	Yes	SEQF3368.faa	2020-11-09 22:15:00	726K
1787	SEQF3369	686	Streptococcus	mutans	PKUSS-HG01	12	2002612	Oral	ftp://ftp.ncbi.nlm.nih.gov/genomes/all/GCA/000/496/535/GCA_000496535.1_Streptococcus_mutans_PKUSS-HG01	Yes	SEQF3369.faa	2020-11-09 22:15:00	733K
1788	SEQF3370	686	Streptococcus	mutans	PKUSS-LG01	14	2001391	Oral	ftp://ftp.ncbi.nlm.nih.gov/genomes/all/GCA/000/496/555/GCA_000496555.1_Streptococcus_mutans_PKUSS-LG01	Yes	SEQF3370.faa	2020-11-09 22:15:00	732K
1789	SEQF3371	686	Streptococcus	mutans	B05Sm11	53	2036366	Oral	ftp://ftp.ncbi.nlm.nih.gov/genomes/all/GCA/000/522/565/GCA_000522565.1_out_k25_n4_samp01-contigs.fa	Yes	SEQF3371.faa	2020-11-09 22:15:00	731K
1790	SEQF3372	686	Streptococcus	mutans	B13Sm1	46	2151929	Oral	ftp://ftp.ncbi.nlm.nih.gov/genomes/all/GCA/000/522/585/GCA_000522585.1_out_k45_n4_samp02-contigs.fa	Yes	SEQF3372.faa	2020-11-09 22:15:00	765K
1791	SEQF3373	686	Streptococcus	mutans	B12Sm1	91	2173582	Oral	ftp://ftp.ncbi.nlm.nih.gov/genomes/all/GCA/000/522/605/GCA_000522605.1_out_k41_n4_samp03-contigs.fa	Yes	SEQF3373.faa	2020-11-09 22:15:00	766K
1792	SEQF3374	686	Streptococcus	mutans	B084SM-A	61	2048211	Oral	ftp://ftp.ncbi.nlm.nih.gov/genomes/all/GCA/000/522/625/GCA_000522625.1_out_k35_n4_samp04-contigs.fa	Yes	SEQF3374.faa	2020-11-09 22:15:00	730K
1793	SEQF3375	686	Streptococcus	mutans	B107SM-B	57	2102707	Oral	ftp://ftp.ncbi.nlm.nih.gov/genomes/all/GCA/000/522/645/GCA_000522645.1_out_k29_n4_samp05-contigs.fa	Yes	SEQF3375.faa	2020-11-09 22:15:00	759K
1794	SEQF3376	686	Streptococcus	mutans	B07Sm2	49	2222263	Oral	ftp://ftp.ncbi.nlm.nih.gov/genomes/all/GCA/000/522/665/GCA_000522665.1_out_k39_n4_samp06-contigs.fa	Yes	SEQF3376.faa	2020-11-09 22:15:00	800K
1795	SEQF3377	686	Streptococcus	mutans	B09Sm1	106	2154480	Oral	ftp://ftp.ncbi.nlm.nih.gov/genomes/all/GCA/000/522/685/GCA_000522685.1_out_k25_n4_samp07-contigs.fa	Yes	SEQF3377.faa	2020-11-09 22:15:00	759K
1796	SEQF3378	686	Streptococcus	mutans	B24Sm2	63	2289140	Oral	ftp://ftp.ncbi.nlm.nih.gov/genomes/all/GCA/000/522/705/GCA_000522705.1_out_k41_n4_samp08-contigs.fa	Yes	SEQF3378.faa	2020-11-09 22:15:00	815K
1797	SEQF3379	686	Streptococcus	mutans	B102SM-B	104	2095204	Oral	ftp://ftp.ncbi.nlm.nih.gov/genomes/all/GCA/000/522/725/GCA_000522725.1_out_k27_n4_samp09-contigs.fa	Yes	SEQF3379.faa	2020-11-09 22:15:00	756K
1798	SEQF3380	686	Streptococcus	mutans	B112SM-A	44	2259163	Oral	ftp://ftp.ncbi.nlm.nih.gov/genomes/all/GCA/000/522/745/GCA_000522745.1_out_k43_n4_samp10-contigs.fa	Yes	SEQF3380.faa	2020-11-09 22:15:00	812K
1799	SEQF3381	686	Streptococcus	mutans	B04Sm5	1	2011542	Oral	ftp://ftp.ncbi.nlm.nih.gov/genomes/all/GCA/014/621/675/GCA_014621675.1_ASM1462167v1	Yes	SEQF3381.faa	2020-11-09 22:15:00	722K
1800	SEQF3382	686	Streptococcus	mutans	B082SM-A	53	2126752	Oral	ftp://ftp.ncbi.nlm.nih.gov/genomes/all/GCA/000/522/785/GCA_000522785.1_out_k29_n4_samp14-contigs.fa	Yes	SEQF3382.faa	2020-11-09 22:15:00	760K
1801	SEQF3383	686	Streptococcus	mutans	B06Sm2	65	2214549	Oral	ftp://ftp.ncbi.nlm.nih.gov/genomes/all/GCA/000/522/805/GCA_000522805.2_out_k29_n4_samp15-contigs.fa	Yes	SEQF3383.faa	2020-11-09 22:15:00	786K
1802	SEQF3384	686	Streptococcus	mutans	B85SM-B	46	2101922	Oral	ftp://ftp.ncbi.nlm.nih.gov/genomes/all/GCA/000/522/825/GCA_000522825.1_out_k37_n4_samp16-contigs.fa	Yes	SEQF3384.faa	2020-11-09 22:15:00	750K
1803	SEQF3385	686	Streptococcus	mutans	B88SM-A	75	2061948	Oral	ftp://ftp.ncbi.nlm.nih.gov/genomes/all/GCA/000/522/845/GCA_000522845.1_out_k27_n4_samp17-contigs.fa	Yes	SEQF3385.faa	2020-11-09 22:15:00	743K
1804	SEQF3386	686	Streptococcus	mutans	B16 P Sm1	58	2329852	Oral	ftp://ftp.ncbi.nlm.nih.gov/genomes/all/GCA/000/522/865/GCA_000522865.1_out_k43_n4_samp18-contigs.fa	Yes	SEQF3386.faa	2020-11-09 22:15:00	831K
1805	SEQF3387	686	Streptococcus	mutans	B23Sm1	87	2095411	Oral	ftp://ftp.ncbi.nlm.nih.gov/genomes/all/GCA/000/522/885/GCA_000522885.1_out_k43_n4_samp19-contigs.fa	Yes	SEQF3387.faa	2020-11-09 22:15:00	747K
1806	SEQF3388	686	Streptococcus	mutans	B111SM-A	39	2124986	Oral	ftp://ftp.ncbi.nlm.nih.gov/genomes/all/GCA/000/522/905/GCA_000522905.1_out_k45_n4_samp20-contigs.fa	Yes	SEQF3388.faa	2020-11-09 22:15:00	763K
1807	SEQF3389	686	Streptococcus	mutans	B114SM-A	53	2110426	Oral	ftp://ftp.ncbi.nlm.nih.gov/genomes/all/GCA/000/522/925/GCA_000522925.1_out_k45_n4_samp21-contigs.fa	Yes	SEQF3389.faa	2020-11-09 22:15:00	752K
1808	SEQF3390	686	Streptococcus	mutans	B115SM-A	49	2283584	Oral	ftp://ftp.ncbi.nlm.nih.gov/genomes/all/GCA/000/522/945/GCA_000522945.1_out_k41_n4_samp22-contigs.fa	Yes	SEQF3390.faa	2020-11-09 22:15:00	824K
1809	SEQF3391	686	Streptococcus	mutans	UA159-FR	1	2031692	Oral	ftp://ftp.ncbi.nlm.nih.gov/genomes/all/GCA/000/817/065/GCA_000817065.1_ASM81706v1	Yes	SEQF3391.faa	2020-11-09 22:15:00	734K
1810	SEQF3392	686	Streptococcus	mutans	1006_SMUT	62	2026153	Oral	ftp://ftp.ncbi.nlm.nih.gov/genomes/all/GCA/001/068/415/GCA_001068415.1_ASM106841v1	Yes	SEQF3392.faa	2020-11-09 22:15:00	735K
1811	SEQF3393	686	Streptococcus	mutans	1002_SMUT	49	2035965	Oral	ftp://ftp.ncbi.nlm.nih.gov/genomes/all/GCA/001/069/835/GCA_001069835.1_ASM106983v1	Yes	SEQF3393.faa	2020-11-09 22:15:00	736K
1812	SEQF3394	686	Streptococcus	mutans	503_SMUT	30	2007546	Oral	ftp://ftp.ncbi.nlm.nih.gov/genomes/all/GCA/001/073/145/GCA_001073145.1_ASM107314v1	Yes	SEQF3394.faa	2020-11-09 22:15:00	724K
1813	SEQF3395	686	Streptococcus	mutans	NG8	1	1984441	Oral	ftp://ftp.ncbi.nlm.nih.gov/genomes/all/GCA/001/558/215/GCA_001558215.1_ASM155821v1	Yes	SEQF3395.faa	2020-11-09 22:15:00	707K
1814	SEQF3396	686	Streptococcus	mutans	ATCC 55676	24	2050195	Oral	ftp://ftp.ncbi.nlm.nih.gov/genomes/all/GCA/001/625/005/GCA_001625005.1_ASM162500v1	Yes	SEQF3396.faa	2020-11-09 22:15:00	745K
1815	SEQF3397	686	Streptococcus	mutans	AD01	37	2066006	Oral	ftp://ftp.ncbi.nlm.nih.gov/genomes/all/GCA/001/703/615/GCA_001703615.1_ASM170361v1	Yes	SEQF3397.faa	2020-11-09 22:15:00	746K
1816	SEQF3398	686	Streptococcus	mutans	FDAARGOS_258	1	2144124	Oral	ftp://ftp.ncbi.nlm.nih.gov/genomes/all/GCA/002/083/175/GCA_002083175.2_ASM208317v2	Yes	SEQF3398.faa	2020-11-09 22:15:00	783K
1817	SEQF3399	686	Streptococcus	mutans	KCOM 1054 = ChDC YM3	1	2098341	Oral	ftp://ftp.ncbi.nlm.nih.gov/genomes/all/GCA/002/155/285/GCA_002155285.1_ASM215528v1	Yes	SEQF3399.faa	2020-11-09 22:15:00	783K
1818	SEQF3400	686	Streptococcus	mutans	HM	1	2003112	Oral	ftp://ftp.ncbi.nlm.nih.gov/genomes/all/GCA/002/157/665/GCA_002157665.1_ASM215766v1	Yes	SEQF3400.faa	2020-11-09 22:15:00	700K
1819	SEQF3401	686	Streptococcus	mutans	B14	68	1985972	Oral	ftp://ftp.ncbi.nlm.nih.gov/genomes/all/GCA/002/179/995/GCA_002179995.1_ASM217999v1	Yes	SEQF3401.faa	2020-11-09 22:15:00	705K
1820	SEQF3402	686	Streptococcus	mutans	PKUSS-6	57	2012978	Oral	ftp://ftp.ncbi.nlm.nih.gov/genomes/all/GCA/002/212/845/GCA_002212845.1_ASM221284v1	Yes	SEQF3402.faa	2020-11-09 22:15:00	726K
1821	SEQF3403	686	Streptococcus	mutans	PKUSS-2	40	1990377	Oral	ftp://ftp.ncbi.nlm.nih.gov/genomes/all/GCA/002/212/855/GCA_002212855.1_ASM221285v1	Yes	SEQF3403.faa	2020-11-09 22:15:00	722K
1822	SEQF3404	686	Streptococcus	mutans	PKUSS-4	42	1998996	Oral	ftp://ftp.ncbi.nlm.nih.gov/genomes/all/GCA/002/212/885/GCA_002212885.1_ASM221288v1	Yes	SEQF3404.faa	2020-11-09 22:15:00	724K
1823	SEQF3405	686	Streptococcus	mutans	PKUSS-5	37	1984238	Oral	ftp://ftp.ncbi.nlm.nih.gov/genomes/all/GCA/002/212/905/GCA_002212905.1_ASM221290v1	Yes	SEQF3405.faa	2020-11-09 22:15:00	720K
1824	SEQF3406	686	Streptococcus	mutans	PKUSS-8	65	2024471	Oral	ftp://ftp.ncbi.nlm.nih.gov/genomes/all/GCA/002/212/925/GCA_002212925.1_ASM221292v1	Yes	SEQF3406.faa	2020-11-09 22:15:00	730K
1825	SEQF3407	686	Streptococcus	mutans	PKUSS-9	40	2084933	Oral	ftp://ftp.ncbi.nlm.nih.gov/genomes/all/GCA/002/212/935/GCA_002212935.1_ASM221293v1	Yes	SEQF3407.faa	2020-11-09 22:15:00	735K
1826	SEQF3408	686	Streptococcus	mutans	PKUSS-11	54	2004353	Oral	ftp://ftp.ncbi.nlm.nih.gov/genomes/all/GCA/002/212/965/GCA_002212965.1_ASM221296v1	Yes	SEQF3408.faa	2020-11-09 22:15:00	725K
1827	SEQF3409	686	Streptococcus	mutans	PKUSS-7	52	2001751	Oral	ftp://ftp.ncbi.nlm.nih.gov/genomes/all/GCA/002/212/995/GCA_002212995.1_ASM221299v1	Yes	SEQF3409.faa	2020-11-09 22:15:00	725K
1828	SEQF3410	686	Streptococcus	mutans	PKUSS-3	52	1980074	Oral	ftp://ftp.ncbi.nlm.nih.gov/genomes/all/GCA/002/213/005/GCA_002213005.1_ASM221300v1	Yes	SEQF3410.faa	2020-11-09 22:15:00	716K
1829	SEQF3411	686	Streptococcus	mutans	PKUSS-10	52	2003657	Oral	ftp://ftp.ncbi.nlm.nih.gov/genomes/all/GCA/002/213/035/GCA_002213035.1_ASM221303v1	Yes	SEQF3411.faa	2020-11-09 22:15:00	726K
1830	SEQF3412	686	Streptococcus	mutans	PKUSS-1	36	1995598	Oral	ftp://ftp.ncbi.nlm.nih.gov/genomes/all/GCA/002/213/065/GCA_002213065.1_ASM221306v1	Yes	SEQF3412.faa	2020-11-09 22:15:00	723K
1831	SEQF3413	686	Streptococcus	mutans	LAR01	1	2088369	Oral	ftp://ftp.ncbi.nlm.nih.gov/genomes/all/GCA/002/995/555/GCA_002995555.1_ASM299555v1	Yes	SEQF3413.faa	2020-11-09 22:16:00	749K
1832	SEQF3414	686	Streptococcus	mutans	AM44-1	12	2020615	Oral	ftp://ftp.ncbi.nlm.nih.gov/genomes/all/GCA/003/466/855/GCA_003466855.1_ASM346685v1	Yes	SEQF3414.faa	2020-11-09 22:16:00	733K
1833	SEQF3415	686	Streptococcus	mutans	LAB761	1	2076490	Oral	ftp://ftp.ncbi.nlm.nih.gov/genomes/all/GCA/003/691/695/GCA_003691695.1_ASM369169v1	Yes	SEQF3415.faa	2020-11-09 22:16:00	747K
1834	SEQF3416	686	Streptococcus	mutans	35	39	1929542	Oral	ftp://ftp.ncbi.nlm.nih.gov/genomes/all/GCA/006/386/535/GCA_006386535.1_ASM638653v1	Yes	SEQF3416.faa	2020-11-09 22:16:00	691K
1835	SEQF3417	686	Streptococcus	mutans	NBRC 13955	1	2018796	Oral	ftp://ftp.ncbi.nlm.nih.gov/genomes/all/GCA/006/739/205/GCA_006739205.1_ASM673920v1	Yes	SEQF3417.faa	2020-11-09 22:16:00	733K
1836	SEQF3418	686	Streptococcus	mutans	MD	2	2022536	Oral	ftp://ftp.ncbi.nlm.nih.gov/genomes/all/GCA/008/831/325/GCA_008831325.1_ASM883132v1	Yes	SEQF3418.faa	2020-11-09 22:16:00	718K
1837	SEQF3419	686	Streptococcus	mutans	T8	1	1976303	Oral	ftp://ftp.ncbi.nlm.nih.gov/genomes/all/GCA/008/831/345/GCA_008831345.1_ASM883134v1	Yes	SEQF3419.faa	2020-11-09 22:16:00	703K
1838	SEQF3420	686	Streptococcus	mutans	UA140	21	2001996	Oral	ftp://ftp.ncbi.nlm.nih.gov/genomes/all/GCA/012/641/085/GCA_012641085.1_ASM1264108v1	Yes	SEQF3420.faa	2020-11-09 22:16:00	723K
1839	SEQF3421	686	Streptococcus	mutans	NCH105	3	2028032	Oral	ftp://ftp.ncbi.nlm.nih.gov/genomes/all/GCA/009/738/105/GCA_009738105.1_ASM973810v1	Yes	SEQF3421.faa	2020-11-09 22:16:00	727K
1840	SEQF3422	686	Streptococcus	mutans	S4	1	2085365	Oral	ftp://ftp.ncbi.nlm.nih.gov/genomes/all/GCA/011/765/485/GCA_011765485.1_ASM1176548v1	Yes	SEQF3422.faa	2020-11-09 22:16:00	742K
1841	SEQF3423	686	Streptococcus	mutans	S1	1	2080705	Oral	ftp://ftp.ncbi.nlm.nih.gov/genomes/all/GCA/011/765/505/GCA_011765505.1_ASM1176550v1	Yes	SEQF3423.faa	2020-11-09 22:16:00	740K
1842	SEQF3424	686	Streptococcus	mutans	P6	1	2085254	Oral	ftp://ftp.ncbi.nlm.nih.gov/genomes/all/GCA/011/765/525/GCA_011765525.1_ASM1176552v1	Yes	SEQF3424.faa	2020-11-09 22:16:00	742K
1843	SEQF3425	686	Streptococcus	mutans	P1	1	2085371	Oral	ftp://ftp.ncbi.nlm.nih.gov/genomes/all/GCA/011/765/545/GCA_011765545.1_ASM1176554v1	Yes	SEQF3425.faa	2020-11-09 22:16:00	742K
1844	SEQF3426	686	Streptococcus	mutans	FDAARGOS_685	1	2054143	Oral	ftp://ftp.ncbi.nlm.nih.gov/genomes/all/GCA/012/273/155/GCA_012273155.1_ASM1227315v1	Yes	SEQF3426.faa	2020-11-09 22:16:00	749K
1845	SEQF3428	686	Streptococcus	mutans	UAB-23	16	2044568	Oral	ftp://ftp.ncbi.nlm.nih.gov/genomes/all/GCA/012/641/545/GCA_012641545.1_ASM1264154v1	Yes	SEQF3428.faa	2020-11-09 22:16:00	740K
1846	SEQF3429	686	Streptococcus	mutans	UAB-16	61	2026999	Oral	ftp://ftp.ncbi.nlm.nih.gov/genomes/all/GCA/012/641/565/GCA_012641565.1_ASM1264156v1	Yes	SEQF3429.faa	2020-11-09 22:16:00	727K
1847	SEQF3430	686	Streptococcus	mutans	UAB-15	11	1977024	Oral	ftp://ftp.ncbi.nlm.nih.gov/genomes/all/GCA/012/641/575/GCA_012641575.1_ASM1264157v1	Yes	SEQF3430.faa	2020-11-09 22:16:00	718K
1848	SEQF3431	686	Streptococcus	mutans	UAB-13	41	2031959	Oral	ftp://ftp.ncbi.nlm.nih.gov/genomes/all/GCA/012/641/605/GCA_012641605.1_ASM1264160v1	Yes	SEQF3431.faa	2020-11-09 22:16:00	730K
1849	SEQF3432	686	Streptococcus	mutans	UAB-14	31	2073321	Oral	ftp://ftp.ncbi.nlm.nih.gov/genomes/all/GCA/012/641/615/GCA_012641615.1_ASM1264161v1	Yes	SEQF3432.faa	2020-11-09 22:16:00	745K
1850	SEQF3433	686	Streptococcus	mutans	UAB-12	19	1964397	Oral	ftp://ftp.ncbi.nlm.nih.gov/genomes/all/GCA/012/641/625/GCA_012641625.1_ASM1264162v1	Yes	SEQF3433.faa	2020-11-09 22:16:00	711K
1851	SEQF3434	686	Streptococcus	mutans	UAB-11	23	1961863	Oral	ftp://ftp.ncbi.nlm.nih.gov/genomes/all/GCA/012/641/665/GCA_012641665.1_ASM1264166v1	Yes	SEQF3434.faa	2020-11-09 22:16:00	708K
1852	SEQF3435	686	Streptococcus	mutans	UAB-38	43	2089832	Oral	ftp://ftp.ncbi.nlm.nih.gov/genomes/all/GCA/012/641/765/GCA_012641765.1_ASM1264176v1	Yes	SEQF3435.faa	2020-11-09 22:16:00	749K
1853	SEQF3436	686	Streptococcus	mutans	UAB-39	36	2004916	Oral	ftp://ftp.ncbi.nlm.nih.gov/genomes/all/GCA/012/641/775/GCA_012641775.1_ASM1264177v1	Yes	SEQF3436.faa	2020-11-09 22:16:00	722K
1854	SEQF3437	686	Streptococcus	mutans	UAB-40	19	1992196	Oral	ftp://ftp.ncbi.nlm.nih.gov/genomes/all/GCA/012/641/805/GCA_012641805.1_ASM1264180v1	Yes	SEQF3437.faa	2020-11-09 22:16:00	719K
1855	SEQF3438	686	Streptococcus	mutans	UAB-36	52	2054294	Oral	ftp://ftp.ncbi.nlm.nih.gov/genomes/all/GCA/012/641/825/GCA_012641825.1_ASM1264182v1	Yes	SEQF3438.faa	2020-11-09 22:16:00	735K
1856	SEQF3439	686	Streptococcus	mutans	UAB-37	53	1981474	Oral	ftp://ftp.ncbi.nlm.nih.gov/genomes/all/GCA/012/641/845/GCA_012641845.1_ASM1264184v1	Yes	SEQF3439.faa	2020-11-09 22:16:00	713K
1857	SEQF3440	686	Streptococcus	mutans	UAB-34	11	1986924	Oral	ftp://ftp.ncbi.nlm.nih.gov/genomes/all/GCA/012/641/855/GCA_012641855.1_ASM1264185v1	Yes	SEQF3440.faa	2020-11-09 22:16:00	719K
1858	SEQF3441	686	Streptococcus	mutans	UAB-35	18	1984708	Oral	ftp://ftp.ncbi.nlm.nih.gov/genomes/all/GCA/012/641/885/GCA_012641885.1_ASM1264188v1	Yes	SEQF3441.faa	2020-11-09 22:16:00	719K
1859	SEQF3442	686	Streptococcus	mutans	UAB-33	14	2050803	Oral	ftp://ftp.ncbi.nlm.nih.gov/genomes/all/GCA/012/641/905/GCA_012641905.1_ASM1264190v1	Yes	SEQF3442.faa	2020-11-09 22:16:00	741K
1860	SEQF3443	686	Streptococcus	mutans	UAB-32	36	2041059	Oral	ftp://ftp.ncbi.nlm.nih.gov/genomes/all/GCA/012/641/925/GCA_012641925.1_ASM1264192v1	Yes	SEQF3443.faa	2020-11-09 22:16:00	734K
1861	SEQF3444	686	Streptococcus	mutans	UAB-31	16	1990492	Oral	ftp://ftp.ncbi.nlm.nih.gov/genomes/all/GCA/012/641/935/GCA_012641935.1_ASM1264193v1	Yes	SEQF3444.faa	2020-11-09 22:16:00	721K
1862	SEQF3445	686	Streptococcus	mutans	UAB-30	16	2014838	Oral	ftp://ftp.ncbi.nlm.nih.gov/genomes/all/GCA/012/641/965/GCA_012641965.1_ASM1264196v1	Yes	SEQF3445.faa	2020-11-09 22:16:00	729K
1863	SEQF3446	686	Streptococcus	mutans	UAB-29	13	2011414	Oral	ftp://ftp.ncbi.nlm.nih.gov/genomes/all/GCA/012/641/975/GCA_012641975.1_ASM1264197v1	Yes	SEQF3446.faa	2020-11-09 22:16:00	728K
1864	SEQF3447	686	Streptococcus	mutans	UAB-28	15	2073407	Oral	ftp://ftp.ncbi.nlm.nih.gov/genomes/all/GCA/012/642/005/GCA_012642005.1_ASM1264200v1	Yes	SEQF3447.faa	2020-11-09 22:16:00	751K
1865	SEQF3448	686	Streptococcus	mutans	UAB-27	4	2014513	Oral	ftp://ftp.ncbi.nlm.nih.gov/genomes/all/GCA/012/642/015/GCA_012642015.1_ASM1264201v1	Yes	SEQF3448.faa	2020-11-09 22:16:00	727K
1866	SEQF3449	686	Streptococcus	mutans	UAB-26	23	2009530	Oral	ftp://ftp.ncbi.nlm.nih.gov/genomes/all/GCA/012/642/035/GCA_012642035.1_ASM1264203v1	Yes	SEQF3449.faa	2020-11-09 22:16:00	725K
1867	SEQF3450	686	Streptococcus	mutans	UAB-25	21	2035011	Oral	ftp://ftp.ncbi.nlm.nih.gov/genomes/all/GCA/012/642/055/GCA_012642055.1_ASM1264205v1	Yes	SEQF3450.faa	2020-11-09 22:16:00	736K
1868	SEQF3451	686	Streptococcus	mutans	UAB-24	18	1967929	Oral	ftp://ftp.ncbi.nlm.nih.gov/genomes/all/GCA/012/642/085/GCA_012642085.1_ASM1264208v1	Yes	SEQF3451.faa	2020-11-09 22:16:00	711K
1869	SEQF3452	686	Streptococcus	mutans	UAB-22	19	2030863	Oral	ftp://ftp.ncbi.nlm.nih.gov/genomes/all/GCA/012/642/105/GCA_012642105.1_ASM1264210v1	Yes	SEQF3452.faa	2020-11-09 22:16:00	731K
1870	SEQF3453	686	Streptococcus	mutans	UAB-21	17	2030630	Oral	ftp://ftp.ncbi.nlm.nih.gov/genomes/all/GCA/012/642/125/GCA_012642125.1_ASM1264212v1	Yes	SEQF3453.faa	2020-11-09 22:16:00	732K
1871	SEQF3454	686	Streptococcus	mutans	UAB-20	7	1981025	Oral	ftp://ftp.ncbi.nlm.nih.gov/genomes/all/GCA/012/642/145/GCA_012642145.1_ASM1264214v1	Yes	SEQF3454.faa	2020-11-09 22:16:00	717K
1872	SEQF3455	686	Streptococcus	mutans	UAB-19	12	2039165	Oral	ftp://ftp.ncbi.nlm.nih.gov/genomes/all/GCA/012/642/165/GCA_012642165.1_ASM1264216v1	Yes	SEQF3455.faa	2020-11-09 22:16:00	737K
1873	SEQF3456	686	Streptococcus	mutans	UAB-18	12	2051174	Oral	ftp://ftp.ncbi.nlm.nih.gov/genomes/all/GCA/012/642/185/GCA_012642185.1_ASM1264218v1	Yes	SEQF3456.faa	2020-11-09 22:16:00	743K
1874	SEQF3457	686	Streptococcus	mutans	UAB-17	12	2011891	Oral	ftp://ftp.ncbi.nlm.nih.gov/genomes/all/GCA/012/642/205/GCA_012642205.1_ASM1264220v1	Yes	SEQF3457.faa	2020-11-09 22:16:00	729K
1875	SEQF3458	686	Streptococcus	mutans	UAB-10	38	2077181	Oral	ftp://ftp.ncbi.nlm.nih.gov/genomes/all/GCA/012/642/225/GCA_012642225.1_ASM1264222v1	Yes	SEQF3458.faa	2020-11-09 22:16:00	745K
1876	SEQF3459	686	Streptococcus	mutans	UAB-9	13	2114820	Oral	ftp://ftp.ncbi.nlm.nih.gov/genomes/all/GCA/012/642/235/GCA_012642235.1_ASM1264223v1	Yes	SEQF3459.faa	2020-11-09 22:16:00	764K
1877	SEQF3460	686	Streptococcus	mutans	UAB-8	23	1981226	Oral	ftp://ftp.ncbi.nlm.nih.gov/genomes/all/GCA/012/642/265/GCA_012642265.1_ASM1264226v1	Yes	SEQF3460.faa	2020-11-09 22:16:00	712K
1878	SEQF3461	686	Streptococcus	mutans	UAB-7	24	1958306	Oral	ftp://ftp.ncbi.nlm.nih.gov/genomes/all/GCA/012/642/275/GCA_012642275.1_ASM1264227v1	Yes	SEQF3461.faa	2020-11-09 22:16:00	705K
1879	SEQF3462	686	Streptococcus	mutans	UAB-6	16	1968640	Oral	ftp://ftp.ncbi.nlm.nih.gov/genomes/all/GCA/012/642/305/GCA_012642305.1_ASM1264230v1	Yes	SEQF3462.faa	2020-11-09 22:16:00	708K
1880	SEQF3463	686	Streptococcus	mutans	UAB-5	22	2020767	Oral	ftp://ftp.ncbi.nlm.nih.gov/genomes/all/GCA/012/642/325/GCA_012642325.1_ASM1264232v1	Yes	SEQF3463.faa	2020-11-09 22:16:00	728K
1881	SEQF3464	686	Streptococcus	mutans	UAB-3	18	1988846	Oral	ftp://ftp.ncbi.nlm.nih.gov/genomes/all/GCA/012/642/345/GCA_012642345.1_ASM1264234v1	Yes	SEQF3464.faa	2020-11-09 22:16:00	717K
1882	SEQF3465	686	Streptococcus	mutans	UAB-4	23	1990785	Oral	ftp://ftp.ncbi.nlm.nih.gov/genomes/all/GCA/012/642/355/GCA_012642355.1_ASM1264235v1	Yes	SEQF3465.faa	2020-11-09 22:16:00	717K
1883	SEQF3466	686	Streptococcus	mutans	UAB-2	32	2012907	Oral	ftp://ftp.ncbi.nlm.nih.gov/genomes/all/GCA/012/642/365/GCA_012642365.1_ASM1264236v1	Yes	SEQF3466.faa	2020-11-09 22:16:00	725K
1884	SEQF3467	686	Streptococcus	mutans	UAB-1	25	1985422	Oral	ftp://ftp.ncbi.nlm.nih.gov/genomes/all/GCA/012/642/405/GCA_012642405.1_ASM1264240v1	Yes	SEQF3467.faa	2020-11-09 22:16:00	717K
1885	SEQF3469	686	Streptococcus	mutans	S27-3	49	1992604	Oral	ftp://ftp.ncbi.nlm.nih.gov/genomes/all/GCA/014/842/815/GCA_014842815.1_ASM1484281v1	Yes	SEQF3469.faa	2020-11-09 22:16:00	710K
1886	SEQF3470	686	Streptococcus	mutans	NCTC10923	2	2022743	Oral	ftp://ftp.ncbi.nlm.nih.gov/genomes/all/GCA/900/459/345/GCA_900459345.1_36725_E02	Yes	SEQF3470.faa	2020-11-09 22:16:00	733K
1887	SEQF3471	686	Streptococcus	mutans	NCTC10449	1	2019343	Oral	ftp://ftp.ncbi.nlm.nih.gov/genomes/all/GCA/900/475/095/GCA_900475095.1_42197_E01	Yes	SEQF3471.faa	2020-11-09 22:16:00	731K
1888	SEQF3472	686	Streptococcus	mutans	NCTC10832	1	2005322	Oral	ftp://ftp.ncbi.nlm.nih.gov/genomes/all/GCA/900/636/835/GCA_900636835.1_44503_F02	Yes	SEQF3472.faa	2020-11-09 22:16:00	725K
1889	SEQF3473	686	Streptococcus	mutans	NCTC10920	1	2097914	Oral	ftp://ftp.ncbi.nlm.nih.gov/genomes/all/GCA/900/638/045/GCA_900638045.1_55312_G01	Yes	SEQF3473.faa	2020-11-09 22:16:00	760K
1890	SEQF3474	686	Streptococcus	mutans	MGYG-HGUT-00277	12	2020615	Oral	ftp://ftp.ncbi.nlm.nih.gov/genomes/all/GCA/902/365/065/GCA_902365065.1_MGYG-HGUT-00277	Yes	SEQF3474.faa	2020-11-09 22:16:00	750K
1891	SEQF3475	531	Aggregatibacter	actinomycetemcomitans	DSM 8324	33	2085887	Oral	ftp://ftp.ncbi.nlm.nih.gov/genomes/all/GCA/000/372/365/GCA_000372365.1_ASM37236v1	Yes	SEQF3475.faa	2020-11-09 22:16:00	807K
1892	SEQF3477	531	Aggregatibacter	actinomycetemcomitans	KCOM 1299	7	2291820	Oral	ftp://ftp.ncbi.nlm.nih.gov/genomes/all/GCA/002/266/485/GCA_002266485.1_ASM226648v1	Yes	SEQF3477.faa	2020-11-09 22:16:00	885K
1893	SEQF3478	531	Aggregatibacter	actinomycetemcomitans	310b	67	2325391	Oral	ftp://ftp.ncbi.nlm.nih.gov/genomes/all/GCA/002/701/245/GCA_002701245.1_ASM270124v1	Yes	SEQF3478.faa	2020-11-09 22:16:00	888K
1894	SEQF3479	531	Aggregatibacter	actinomycetemcomitans	310a	63	2326465	Oral	ftp://ftp.ncbi.nlm.nih.gov/genomes/all/GCA/002/749/175/GCA_002749175.1_ASM274917v1	Yes	SEQF3479.faa	2020-11-09 22:16:00	887K
1895	SEQF3480	531	Aggregatibacter	actinomycetemcomitans	PN_800	23	2032621	Oral	ftp://ftp.ncbi.nlm.nih.gov/genomes/all/GCA/003/130/165/GCA_003130165.1_ASM313016v1	Yes	SEQF3480.faa	2020-11-09 22:16:00	781K
1896	SEQF3481	531	Aggregatibacter	actinomycetemcomitans	HK_1002	77	2217012	Oral	ftp://ftp.ncbi.nlm.nih.gov/genomes/all/GCA/003/130/185/GCA_003130185.1_ASM313018v1	Yes	SEQF3481.faa	2020-11-09 22:16:00	846K
1897	SEQF3482	531	Aggregatibacter	actinomycetemcomitans	HK_961	39	2172405	Oral	ftp://ftp.ncbi.nlm.nih.gov/genomes/all/GCA/003/130/205/GCA_003130205.1_ASM313020v1	Yes	SEQF3482.faa	2020-11-09 22:16:00	837K
1898	SEQF3483	531	Aggregatibacter	actinomycetemcomitans	HK_929	99	2303141	Oral	ftp://ftp.ncbi.nlm.nih.gov/genomes/all/GCA/003/130/245/GCA_003130245.1_ASM313024v1	Yes	SEQF3483.faa	2020-11-09 22:17:00	875K
1899	SEQF3484	531	Aggregatibacter	actinomycetemcomitans	SC1000	18	2099973	Oral	ftp://ftp.ncbi.nlm.nih.gov/genomes/all/GCA/006/547/285/GCA_006547285.1_ASM654728v1	Yes	SEQF3484.faa	2020-11-09 22:17:00	815K
1900	SEQF3485	531	Aggregatibacter	actinomycetemcomitans	PN_773	29	2038882	Oral	ftp://ftp.ncbi.nlm.nih.gov/genomes/all/GCA/008/084/095/GCA_008084095.1_ASM808409v1	Yes	SEQF3485.faa	2020-11-09 22:17:00	787K
1901	SEQF3486	531	Aggregatibacter	actinomycetemcomitans	PN_687	28	2078207	Oral	ftp://ftp.ncbi.nlm.nih.gov/genomes/all/GCA/008/084/115/GCA_008084115.1_ASM808411v1	Yes	SEQF3486.faa	2020-11-09 22:17:00	803K
1902	SEQF3487	531	Aggregatibacter	actinomycetemcomitans	PN_738	27	2134503	Oral	ftp://ftp.ncbi.nlm.nih.gov/genomes/all/GCA/008/084/195/GCA_008084195.1_ASM808419v1	Yes	SEQF3487.faa	2020-11-09 22:17:00	826K
1903	SEQF3488	531	Aggregatibacter	actinomycetemcomitans	PN_740	87	2245442	Oral	ftp://ftp.ncbi.nlm.nih.gov/genomes/all/GCA/008/084/205/GCA_008084205.1_ASM808420v1	Yes	SEQF3488.faa	2020-11-09 22:17:00	856K
1904	SEQF3489	531	Aggregatibacter	actinomycetemcomitans	PN_684	35	2112895	Oral	ftp://ftp.ncbi.nlm.nih.gov/genomes/all/GCA/008/084/215/GCA_008084215.1_ASM808421v1	Yes	SEQF3489.faa	2020-11-09 22:17:00	818K
1905	SEQF3490	531	Aggregatibacter	actinomycetemcomitans	PN_708	25	2109962	Oral	ftp://ftp.ncbi.nlm.nih.gov/genomes/all/GCA/008/084/225/GCA_008084225.1_ASM808422v1	Yes	SEQF3490.faa	2020-11-09 22:17:00	817K
1906	SEQF3491	531	Aggregatibacter	actinomycetemcomitans	PN_627	37	2107804	Oral	ftp://ftp.ncbi.nlm.nih.gov/genomes/all/GCA/008/084/895/GCA_008084895.1_ASM808489v1	Yes	SEQF3491.faa	2020-11-09 22:17:00	816K
1907	SEQF3492	531	Aggregatibacter	actinomycetemcomitans	PN_434	32	2062382	Oral	ftp://ftp.ncbi.nlm.nih.gov/genomes/all/GCA/008/084/915/GCA_008084915.1_ASM808491v1	Yes	SEQF3492.faa	2020-11-09 22:17:00	797K
1908	SEQF3493	531	Aggregatibacter	actinomycetemcomitans	PN_796	33	2094863	Oral	ftp://ftp.ncbi.nlm.nih.gov/genomes/all/GCA/008/084/955/GCA_008084955.1_ASM808495v1	Yes	SEQF3493.faa	2020-11-09 22:17:00	806K
1909	SEQF3494	531	Aggregatibacter	actinomycetemcomitans	PN_647	31	2101177	Oral	ftp://ftp.ncbi.nlm.nih.gov/genomes/all/GCA/008/084/995/GCA_008084995.1_ASM808499v1	Yes	SEQF3494.faa	2020-11-09 22:17:00	811K
1910	SEQF3495	531	Aggregatibacter	actinomycetemcomitans	PN_561	2	2237318	Oral	ftp://ftp.ncbi.nlm.nih.gov/genomes/all/GCA/008/085/015/GCA_008085015.1_ASM808501v1	Yes	SEQF3495.faa	2020-11-09 22:17:00	854K
1911	SEQF3496	531	Aggregatibacter	actinomycetemcomitans	PN_563	88	2243743	Oral	ftp://ftp.ncbi.nlm.nih.gov/genomes/all/GCA/008/085/025/GCA_008085025.1_ASM808502v1	Yes	SEQF3496.faa	2020-11-09 22:17:00	856K
1912	SEQF3497	531	Aggregatibacter	actinomycetemcomitans	PN_648	37	2065846	Oral	ftp://ftp.ncbi.nlm.nih.gov/genomes/all/GCA/008/085/035/GCA_008085035.1_ASM808503v1	Yes	SEQF3497.faa	2020-11-09 22:17:00	798K
1913	SEQF3498	531	Aggregatibacter	actinomycetemcomitans	PN_559	80	2247465	Oral	ftp://ftp.ncbi.nlm.nih.gov/genomes/all/GCA/008/085/065/GCA_008085065.1_ASM808506v1	Yes	SEQF3498.faa	2020-11-09 22:17:00	858K
1914	SEQF3499	531	Aggregatibacter	actinomycetemcomitans	PN_435	28	2120456	Oral	ftp://ftp.ncbi.nlm.nih.gov/genomes/all/GCA/008/085/085/GCA_008085085.1_ASM808508v1	Yes	SEQF3499.faa	2020-11-09 22:17:00	822K
1915	SEQF3500	531	Aggregatibacter	actinomycetemcomitans	PN_439	33	2103450	Oral	ftp://ftp.ncbi.nlm.nih.gov/genomes/all/GCA/008/085/115/GCA_008085115.1_ASM808511v1	Yes	SEQF3500.faa	2020-11-09 22:17:00	815K
1916	SEQF3501	531	Aggregatibacter	actinomycetemcomitans	PN_437	89	2248516	Oral	ftp://ftp.ncbi.nlm.nih.gov/genomes/all/GCA/008/085/125/GCA_008085125.1_ASM808512v1	Yes	SEQF3501.faa	2020-11-09 22:17:00	857K
1917	SEQF3502	531	Aggregatibacter	actinomycetemcomitans	PN_438	26	2062693	Oral	ftp://ftp.ncbi.nlm.nih.gov/genomes/all/GCA/008/085/135/GCA_008085135.1_ASM808513v1	Yes	SEQF3502.faa	2020-11-09 22:17:00	798K
1918	SEQF3503	531	Aggregatibacter	actinomycetemcomitans	K_51	112	2180793	Oral	ftp://ftp.ncbi.nlm.nih.gov/genomes/all/GCA/008/085/175/GCA_008085175.1_ASM808517v1	Yes	SEQF3503.faa	2020-11-09 22:17:00	830K
1919	SEQF3504	531	Aggregatibacter	actinomycetemcomitans	HK_974	111	2114183	Oral	ftp://ftp.ncbi.nlm.nih.gov/genomes/all/GCA/008/085/185/GCA_008085185.1_ASM808518v1	Yes	SEQF3504.faa	2020-11-09 22:17:00	809K
1920	SEQF3505	531	Aggregatibacter	actinomycetemcomitans	PN_436	26	2079715	Oral	ftp://ftp.ncbi.nlm.nih.gov/genomes/all/GCA/008/085/215/GCA_008085215.1_ASM808521v1	Yes	SEQF3505.faa	2020-11-09 22:17:00	804K
1921	SEQF3506	531	Aggregatibacter	actinomycetemcomitans	PN_756	32	2068069	Oral	ftp://ftp.ncbi.nlm.nih.gov/genomes/all/GCA/008/085/225/GCA_008085225.1_ASM808522v1	Yes	SEQF3506.faa	2020-11-09 22:17:00	800K
1922	SEQF3507	531	Aggregatibacter	actinomycetemcomitans	HK_1710	109	2113453	Oral	ftp://ftp.ncbi.nlm.nih.gov/genomes/all/GCA/008/085/255/GCA_008085255.1_ASM808525v1	Yes	SEQF3507.faa	2020-11-09 22:17:00	814K
1923	SEQF3508	531	Aggregatibacter	actinomycetemcomitans	PN_694	25	2039051	Oral	ftp://ftp.ncbi.nlm.nih.gov/genomes/all/GCA/008/085/265/GCA_008085265.1_ASM808526v1	Yes	SEQF3508.faa	2020-11-09 22:17:00	785K
1924	SEQF3509	531	Aggregatibacter	actinomycetemcomitans	PN_686	27	2036242	Oral	ftp://ftp.ncbi.nlm.nih.gov/genomes/all/GCA/008/085/295/GCA_008085295.1_ASM808529v1	Yes	SEQF3509.faa	2020-11-09 22:17:00	784K
1925	SEQF3510	531	Aggregatibacter	actinomycetemcomitans	NCTC_9710	41	2069548	Oral	ftp://ftp.ncbi.nlm.nih.gov/genomes/all/GCA/008/085/305/GCA_008085305.1_ASM808530v1	Yes	SEQF3510.faa	2020-11-09 22:17:00	803K
1926	SEQF3511	531	Aggregatibacter	actinomycetemcomitans	PN_728	24	2046220	Oral	ftp://ftp.ncbi.nlm.nih.gov/genomes/all/GCA/008/085/315/GCA_008085315.1_ASM808531v1	Yes	SEQF3511.faa	2020-11-09 22:17:00	791K
1927	SEQF3512	531	Aggregatibacter	actinomycetemcomitans	PN_688	77	2246979	Oral	ftp://ftp.ncbi.nlm.nih.gov/genomes/all/GCA/008/085/355/GCA_008085355.1_ASM808535v1	Yes	SEQF3512.faa	2020-11-09 22:17:00	858K
1928	SEQF3513	531	Aggregatibacter	actinomycetemcomitans	PN_628	27	2030108	Oral	ftp://ftp.ncbi.nlm.nih.gov/genomes/all/GCA/008/085/365/GCA_008085365.1_ASM808536v1	Yes	SEQF3513.faa	2020-11-09 22:17:00	785K
1929	SEQF3514	531	Aggregatibacter	actinomycetemcomitans	PN_567	79	2249774	Oral	ftp://ftp.ncbi.nlm.nih.gov/genomes/all/GCA/008/085/395/GCA_008085395.1_ASM808539v1	Yes	SEQF3514.faa	2020-11-09 22:17:00	859K
1930	SEQF3515	531	Aggregatibacter	actinomycetemcomitans	PN_566	27	2041829	Oral	ftp://ftp.ncbi.nlm.nih.gov/genomes/all/GCA/008/085/405/GCA_008085405.1_ASM808540v1	Yes	SEQF3515.faa	2020-11-09 22:17:00	788K
1931	SEQF3516	531	Aggregatibacter	actinomycetemcomitans	PN_565	26	2043562	Oral	ftp://ftp.ncbi.nlm.nih.gov/genomes/all/GCA/008/085/415/GCA_008085415.1_ASM808541v1	Yes	SEQF3516.faa	2020-11-09 22:17:00	790K
1932	SEQF3517	531	Aggregatibacter	actinomycetemcomitans	HK_907	1	2316234	Oral	ftp://ftp.ncbi.nlm.nih.gov/genomes/all/GCA/008/086/365/GCA_008086365.1_ASM808636v1	Yes	SEQF3517.faa	2020-11-09 22:17:00	890K
1933	SEQF3518	531	Aggregatibacter	actinomycetemcomitans	HK_973	1	2298901	Oral	ftp://ftp.ncbi.nlm.nih.gov/genomes/all/GCA/008/086/385/GCA_008086385.1_ASM808638v1	Yes	SEQF3518.faa	2020-11-09 22:17:00	884K
1934	SEQF3519	531	Aggregatibacter	actinomycetemcomitans	PN_696	1	2284248	Oral	ftp://ftp.ncbi.nlm.nih.gov/genomes/all/GCA/008/086/405/GCA_008086405.1_ASM808640v1	Yes	SEQF3519.faa	2020-11-09 22:17:00	874K
1935	SEQF3520	531	Aggregatibacter	actinomycetemcomitans	NCTC9709	3	2089682	Oral	ftp://ftp.ncbi.nlm.nih.gov/genomes/all/GCA/900/445/165/GCA_900445165.1_55433_A01	Yes	SEQF3520.faa	2020-11-09 22:17:00	794K
1936	SEQF3521	643	Prevotella	intermedia	ZT	168	2790340	Oral	ftp://ftp.ncbi.nlm.nih.gov/genomes/all/GCA/000/955/645/GCA_000955645.1_PiZT	Yes	SEQF3521.faa	2020-11-09 22:17:00	958K
1937	SEQF3522	643	Prevotella	intermedia	2020-02-17	2	2737273	Oral	ftp://ftp.ncbi.nlm.nih.gov/genomes/all/GCA/001/548/195/GCA_001548195.1_ASM154819v1	Yes	SEQF3522.faa	2020-11-09 22:17:00	951K
1938	SEQF3523	643	Prevotella	intermedia	ATCC 49046	55	2673161	Oral	ftp://ftp.ncbi.nlm.nih.gov/genomes/all/GCA/001/594/285/GCA_001594285.1_ASM159428v1	Yes	SEQF3523.faa	2020-11-09 22:17:00	938K
1939	SEQF3524	643	Prevotella	intermedia	KCOM 1107	13	2781500	Oral	ftp://ftp.ncbi.nlm.nih.gov/genomes/all/GCA/002/204/405/GCA_002204405.1_ASM220440v1	Yes	SEQF3524.faa	2020-11-09 22:17:00	1.0M
1940	SEQF3525	643	Prevotella	intermedia	OMA14	2	3148117	Oral	ftp://ftp.ncbi.nlm.nih.gov/genomes/all/GCA/002/355/195/GCA_002355195.1_ASM235519v1	Yes	SEQF3525.faa	2020-11-09 22:17:00	1.1M
1941	SEQF3526	643	Prevotella	intermedia	WW2834	126	2804910	Oral	ftp://ftp.ncbi.nlm.nih.gov/genomes/all/GCA/002/529/225/GCA_002529225.1_ASM252922v1	Yes	SEQF3526.faa	2020-11-09 22:17:00	972K
1942	SEQF3527	643	Prevotella	intermedia	WW855	137	2688123	Oral	ftp://ftp.ncbi.nlm.nih.gov/genomes/all/GCA/002/529/305/GCA_002529305.1_ASM252930v1	Yes	SEQF3527.faa	2020-11-09 22:17:00	924K
1943	SEQF3528	643	Prevotella	intermedia	WW414	62	2620156	Oral	ftp://ftp.ncbi.nlm.nih.gov/genomes/all/GCA/002/529/435/GCA_002529435.1_ASM252943v1	Yes	SEQF3528.faa	2020-11-09 22:17:00	906K
1944	SEQF3529	643	Prevotella	intermedia	KCOM 1653	2	2951033	Oral	ftp://ftp.ncbi.nlm.nih.gov/genomes/all/GCA/002/753/835/GCA_002753835.1_ASM275383v1	Yes	SEQF3529.faa	2020-11-09 22:17:00	1.0M
1945	SEQF3530	643	Prevotella	intermedia	KCOM 1101	4	2905571	Oral	ftp://ftp.ncbi.nlm.nih.gov/genomes/all/GCA/002/753/855/GCA_002753855.1_ASM275385v1	Yes	SEQF3530.faa	2020-11-09 22:17:00	1.0M
1946	SEQF3531	643	Prevotella	intermedia	KCOM 2069	3	2730073	Oral	ftp://ftp.ncbi.nlm.nih.gov/genomes/all/GCA/002/762/425/GCA_002762425.1_ASM276242v1	Yes	SEQF3531.faa	2020-11-09 22:17:00	960K
1947	SEQF3532	643	Prevotella	intermedia	KCOM 2033	1	2777805	Oral	ftp://ftp.ncbi.nlm.nih.gov/genomes/all/GCA/002/763/535/GCA_002763535.1_ASM276353v1	Yes	SEQF3532.faa	2020-11-09 22:17:00	1.0M
1948	SEQF3533	643	Prevotella	intermedia	KCOM 2836	1	2760702	Oral	ftp://ftp.ncbi.nlm.nih.gov/genomes/all/GCA/002/763/575/GCA_002763575.1_ASM276357v1	Yes	SEQF3533.faa	2020-11-09 22:17:00	970K
1949	SEQF3534	643	Prevotella	intermedia	KCOM 1949	2	2764740	Oral	ftp://ftp.ncbi.nlm.nih.gov/genomes/all/GCA/002/763/715/GCA_002763715.1_ASM276371v1	Yes	SEQF3534.faa	2020-11-09 22:17:00	969K
1950	SEQF3535	643	Prevotella	intermedia	KCOM 2837	2	2890050	Oral	ftp://ftp.ncbi.nlm.nih.gov/genomes/all/GCA/002/763/745/GCA_002763745.1_ASM276374v1	Yes	SEQF3535.faa	2020-11-09 22:17:00	1.0M
1951	SEQF3536	643	Prevotella	intermedia	KCOM 2838	2	2775833	Oral	ftp://ftp.ncbi.nlm.nih.gov/genomes/all/GCA/002/763/785/GCA_002763785.1_ASM276378v1	Yes	SEQF3536.faa	2020-11-09 22:17:00	1.0M
1952	SEQF3537	643	Prevotella	intermedia	KCOM 1933	2	2737112	Oral	ftp://ftp.ncbi.nlm.nih.gov/genomes/all/GCA/002/763/845/GCA_002763845.1_ASM276384v1	Yes	SEQF3537.faa	2020-11-09 22:17:00	965K
1953	SEQF3538	643	Prevotella	intermedia	KCOM 1741	2	2928459	Oral	ftp://ftp.ncbi.nlm.nih.gov/genomes/all/GCA/002/763/955/GCA_002763955.1_ASM276395v1	Yes	SEQF3538.faa	2020-11-09 22:17:00	1.0M
1954	SEQF3539	643	Prevotella	intermedia	KCOM 1944	2	2813841	Oral	ftp://ftp.ncbi.nlm.nih.gov/genomes/all/GCA/002/763/975/GCA_002763975.1_ASM276397v1	Yes	SEQF3539.faa	2020-11-09 22:17:00	1.0M
1955	SEQF3540	643	Prevotella	intermedia	KCOM 1779	3	2798400	Oral	ftp://ftp.ncbi.nlm.nih.gov/genomes/all/GCA/002/794/335/GCA_002794335.1_ASM279433v1	Yes	SEQF3540.faa	2020-11-09 22:17:00	1.0M
1956	SEQF3541	643	Prevotella	intermedia	KCOM 1945	2	3027672	Oral	ftp://ftp.ncbi.nlm.nih.gov/genomes/all/GCA/002/797/135/GCA_002797135.1_ASM279713v1	Yes	SEQF3541.faa	2020-11-09 22:17:00	1.0M
1957	SEQF3542	643	Prevotella	intermedia	KCOM 2698	2	2730832	Oral	ftp://ftp.ncbi.nlm.nih.gov/genomes/all/GCA/002/797/155/GCA_002797155.1_ASM279715v1	Yes	SEQF3542.faa	2020-11-09 22:17:00	960K
1958	SEQF3543	643	Prevotella	intermedia	KCOM 2833	4	2871118	Oral	ftp://ftp.ncbi.nlm.nih.gov/genomes/all/GCA/002/797/175/GCA_002797175.1_ASM279717v1	Yes	SEQF3543.faa	2020-11-09 22:17:00	1.0M
1959	SEQF3544	643	Prevotella	intermedia	KCOM 2832	3	3016889	Oral	ftp://ftp.ncbi.nlm.nih.gov/genomes/all/GCA/002/797/185/GCA_002797185.1_ASM279718v1	Yes	SEQF3544.faa	2020-11-09 22:17:00	1.0M
1960	SEQF3545	643	Prevotella	intermedia	KCOM 2734	2	2949063	Oral	ftp://ftp.ncbi.nlm.nih.gov/genomes/all/GCA/003/265/025/GCA_003265025.1_ASM326502v1	Yes	SEQF3545.faa	2020-11-09 22:18:00	1.0M
1961	SEQF3546	643	Prevotella	intermedia	ATCC 15032	58	2848426	Oral	ftp://ftp.ncbi.nlm.nih.gov/genomes/all/GCA/003/838/285/GCA_003838285.1_ASM383828v1	Yes	SEQF3546.faa	2020-11-09 22:18:00	1.0M
1962	SEQF3547	643	Prevotella	intermedia	ATCC 15033	58	2849281	Oral	ftp://ftp.ncbi.nlm.nih.gov/genomes/all/GCA/003/861/325/GCA_003861325.1_ASM386132v1	Yes	SEQF3547.faa	2020-11-09 22:18:00	1.0M
1963	SEQF3548	643	Prevotella	intermedia	NCTC13070	2	2607163	Oral	ftp://ftp.ncbi.nlm.nih.gov/genomes/all/GCA/900/455/005/GCA_900455005.1_50624_A01	Yes	SEQF3548.faa	2020-11-09 22:18:00	916K
1964	SEQF3549	584	Treponema	denticola	Marseille-5-CSURP7640	46	2795521	Oral	ftp://ftp.ncbi.nlm.nih.gov/genomes/all/GCA/900/497/605/GCA_900497605.1_PRJEB27762	Yes	SEQF3549.faa	2020-11-09 22:18:00	1.1M
1965	SEQF3553	677	Streptococcus	mitis	2020-05-11	69	1875248	Nasal,Oral	ftp://ftp.ncbi.nlm.nih.gov/genomes/all/GCA/000/385/815/GCA_000385815.1_ASM38581v1	Yes	SEQF3553.faa	2020-11-09 22:18:00	687K
1966	SEQF3554	677	Streptococcus	mitis	13/39	153	2058881	Nasal,Oral	ftp://ftp.ncbi.nlm.nih.gov/genomes/all/GCA/000/385/835/GCA_000385835.1_ASM38583v1	Yes	SEQF3554.faa	2020-11-09 22:18:00	737K
1967	SEQF3555	677	Streptococcus	mitis	17/34	51	1873245	Nasal,Oral	ftp://ftp.ncbi.nlm.nih.gov/genomes/all/GCA/000/430/305/GCA_000430305.1_Smit.str17_34_v1.0	Yes	SEQF3555.faa	2020-11-09 22:18:00	683K
1968	SEQF3556	677	Streptococcus	mitis	18/56	86	1923089	Nasal,Oral	ftp://ftp.ncbi.nlm.nih.gov/genomes/all/GCA/000/430/345/GCA_000430345.1_Smit.str18_56_v1.0	Yes	SEQF3556.faa	2020-11-09 22:18:00	701K
1969	SEQF3557	677	Streptococcus	mitis	29/42	43	1943773	Nasal,Oral	ftp://ftp.ncbi.nlm.nih.gov/genomes/all/GCA/000/430/365/GCA_000430365.1_Smit.str29_42_v1.0	Yes	SEQF3557.faa	2020-11-09 22:18:00	728K
1970	SEQF3558	677	Streptococcus	mitis	21/39	48	1986223	Nasal,Oral	ftp://ftp.ncbi.nlm.nih.gov/genomes/all/GCA/000/506/725/GCA_000506725.1_Sm.str21_39_v1.0	Yes	SEQF3558.faa	2020-11-09 22:18:00	720K
1971	SEQF3559	677	Streptococcus	mitis	2020-07-27	54	1923145	Nasal,Oral	ftp://ftp.ncbi.nlm.nih.gov/genomes/all/GCA/000/506/765/GCA_000506765.1_Sm.str27_7_v1.0	Yes	SEQF3559.faa	2020-11-09 22:18:00	699K
1972	SEQF3560	677	Streptococcus	mitis	SK667	15	2136987	Nasal,Oral	ftp://ftp.ncbi.nlm.nih.gov/genomes/all/GCA/000/722/685/GCA_000722685.1_ASM72268v1	Yes	SEQF3560.faa	2020-11-09 22:18:00	766K
1973	SEQF3561	677	Streptococcus	mitis	SK629	27	2213700	Nasal,Oral	ftp://ftp.ncbi.nlm.nih.gov/genomes/all/GCA/000/722/695/GCA_000722695.1_ASM72269v1	Yes	SEQF3561.faa	2020-11-09 22:18:00	794K
1974	SEQF3562	677	Streptococcus	mitis	SK642	11	1989639	Nasal,Oral	ftp://ftp.ncbi.nlm.nih.gov/genomes/all/GCA/000/722/705/GCA_000722705.1_ASM72270v1	Yes	SEQF3562.faa	2020-11-09 22:18:00	730K
1975	SEQF3563	677	Streptococcus	mitis	SK578	16	2080791	Nasal,Oral	ftp://ftp.ncbi.nlm.nih.gov/genomes/all/GCA/000/722/755/GCA_000722755.1_ASM72275v1	Yes	SEQF3563.faa	2020-11-09 22:18:00	764K
1976	SEQF3564	677	Streptococcus	mitis	SK637	1	1942107	Nasal,Oral	ftp://ftp.ncbi.nlm.nih.gov/genomes/all/GCA/000/722/765/GCA_000722765.2_ASM72276v2	Yes	SEQF3564.faa	2020-11-09 22:18:00	711K
1977	SEQF3565	677	Streptococcus	mitis	SK608	15	2127862	Nasal,Oral	ftp://ftp.ncbi.nlm.nih.gov/genomes/all/GCA/000/722/775/GCA_000722775.1_ASM72277v1	Yes	SEQF3565.faa	2020-11-09 22:18:00	767K
1978	SEQF3566	677	Streptococcus	mitis	SK1126	9	1932472	Nasal,Oral	ftp://ftp.ncbi.nlm.nih.gov/genomes/all/GCA/000/722/815/GCA_000722815.1_ASM72281v1	Yes	SEQF3566.faa	2020-11-09 22:18:00	708K
1979	SEQF3567	677	Streptococcus	mitis	SK137	7	1984405	Nasal,Oral	ftp://ftp.ncbi.nlm.nih.gov/genomes/all/GCA/000/960/025/GCA_000960025.1_ASM96002v1	Yes	SEQF3567.faa	2020-11-09 22:18:00	732K
1980	SEQF3568	677	Streptococcus	mitis	SK271	14	1944576	Nasal,Oral	ftp://ftp.ncbi.nlm.nih.gov/genomes/all/GCA/000/724/165/GCA_000724165.1_ASM72416v1	Yes	SEQF3568.faa	2020-11-09 22:18:00	712K
1981	SEQF3569	677	Streptococcus	mitis	OT25	3	1915198	Nasal,Oral	ftp://ftp.ncbi.nlm.nih.gov/genomes/all/GCA/000/960/005/GCA_000960005.1_ASM96000v1	Yes	SEQF3569.faa	2020-11-09 22:18:00	705K
1982	SEQF3571	677	Streptococcus	mitis	SK145	8	1973165	Nasal,Oral	ftp://ftp.ncbi.nlm.nih.gov/genomes/all/GCA/000/960/065/GCA_000960065.1_ASM96006v1	Yes	SEQF3571.faa	2020-11-09 22:18:00	729K
1983	SEQF3572	677	Streptococcus	mitis	1042_SPSE	79	1888158	Nasal,Oral	ftp://ftp.ncbi.nlm.nih.gov/genomes/all/GCA/001/070/035/GCA_001070035.1_ASM107003v1	Yes	SEQF3572.faa	2020-11-09 22:18:00	699K
1984	SEQF3573	677	Streptococcus	mitis	1111_SMIT	178	2025600	Nasal,Oral	ftp://ftp.ncbi.nlm.nih.gov/genomes/all/GCA/001/070/205/GCA_001070205.1_ASM107020v1	Yes	SEQF3573.faa	2020-11-09 22:18:00	727K
1985	SEQF3574	677	Streptococcus	mitis	1217_SPSE	83	2000889	Nasal,Oral	ftp://ftp.ncbi.nlm.nih.gov/genomes/all/GCA/001/070/375/GCA_001070375.1_ASM107037v1	Yes	SEQF3574.faa	2020-11-09 22:18:00	738K
1986	SEQF3575	677	Streptococcus	mitis	168_SPSE	38	1868664	Nasal,Oral	ftp://ftp.ncbi.nlm.nih.gov/genomes/all/GCA/001/070/705/GCA_001070705.1_ASM107070v1	Yes	SEQF3575.faa	2020-11-09 22:18:00	687K
1987	SEQF3576	677	Streptococcus	mitis	38_SPSE	39	1933623	Nasal,Oral	ftp://ftp.ncbi.nlm.nih.gov/genomes/all/GCA/001/070/985/GCA_001070985.1_ASM107098v1	Yes	SEQF3576.faa	2020-11-09 22:18:00	708K
1988	SEQF3577	677	Streptococcus	mitis	850_SMIT	250	2084604	Nasal,Oral	ftp://ftp.ncbi.nlm.nih.gov/genomes/all/GCA/001/074/635/GCA_001074635.1_ASM107463v1	Yes	SEQF3577.faa	2020-11-09 22:18:00	731K
1989	SEQF3578	677	Streptococcus	mitis	KCOM 1350 = ChDC B183	1	1906344	Nasal,Oral	ftp://ftp.ncbi.nlm.nih.gov/genomes/all/GCA/001/281/025/GCA_001281025.1_ASM128102v1	Yes	SEQF3578.faa	2020-11-09 22:18:00	734K
1990	SEQF3579	677	Streptococcus	mitis	CMW7705B	55	1902827	Nasal,Oral	ftp://ftp.ncbi.nlm.nih.gov/genomes/all/GCA/001/546/795/GCA_001546795.1_ASM154679v1	Yes	SEQF3579.faa	2020-11-09 22:18:00	685K
1991	SEQF3580	677	Streptococcus	mitis	SVGS_061	1	2167922	Nasal,Oral	ftp://ftp.ncbi.nlm.nih.gov/genomes/all/GCA/001/560/895/GCA_001560895.1_ASM156089v1	Yes	SEQF3580.faa	2020-11-09 22:18:00	793K
1992	SEQF3581	677	Streptococcus	mitis	DD26	85	2122552	Nasal,Oral	ftp://ftp.ncbi.nlm.nih.gov/genomes/all/GCA/001/579/035/GCA_001579035.1_ASM157903v1	Yes	SEQF3581.faa	2020-11-09 22:18:00	683K
1993	SEQF3582	677	Streptococcus	mitis	DD28	24	2169250	Nasal,Oral	ftp://ftp.ncbi.nlm.nih.gov/genomes/all/GCA/001/579/045/GCA_001579045.1_ASM157904v1	Yes	SEQF3582.faa	2020-11-09 22:18:00	772K
1994	SEQF3583	677	Streptococcus	mitis	DD22	170	2246399	Nasal,Oral	ftp://ftp.ncbi.nlm.nih.gov/genomes/all/GCA/001/579/665/GCA_001579665.1_ASM157966v1	Yes	SEQF3583.faa	2020-11-09 22:18:00	735K
1995	SEQF3584	677	Streptococcus	mitis	M3-1	154	2015269	Nasal,Oral	ftp://ftp.ncbi.nlm.nih.gov/genomes/all/GCA/001/588/595/GCA_001588595.1_ASM158859v1	Yes	SEQF3584.faa	2020-11-09 22:18:00	718K
1996	SEQF3585	677	Streptococcus	mitis	M3-4	61	1999166	Nasal,Oral	ftp://ftp.ncbi.nlm.nih.gov/genomes/all/GCA/001/588/605/GCA_001588605.1_ASM158860v1	Yes	SEQF3585.faa	2020-11-09 22:18:00	731K
1997	SEQF3586	677	Streptococcus	mitis	10712	44	1840663	Nasal,Oral	ftp://ftp.ncbi.nlm.nih.gov/genomes/all/GCA/001/588/625/GCA_001588625.1_ASM158862v1	Yes	SEQF3586.faa	2020-11-09 22:18:00	683K
1998	SEQF3587	677	Streptococcus	mitis	0123W_40_11	51	1992136	Nasal,Oral	ftp://ftp.ncbi.nlm.nih.gov/genomes/all/GCA/001/914/195/GCA_001914195.1_ASM191419v1	Yes	SEQF3587.faa	2020-11-09 22:18:00	732K
1999	SEQF3588	677	Streptococcus	mitis	321A	6	2110680	Nasal,Oral	ftp://ftp.ncbi.nlm.nih.gov/genomes/all/GCA/002/005/545/GCA_002005545.1_ASM200554v1	Yes	SEQF3588.faa	2020-11-09 22:18:00	758K
2000	SEQF3589	677	Streptococcus	mitis	CCUG 31611	14	1847883	Nasal,Oral	ftp://ftp.ncbi.nlm.nih.gov/genomes/all/GCA/002/014/755/GCA_002014755.1_ASM201475v1	Yes	SEQF3589.faa	2020-11-09 22:18:00	691K
2001	SEQF3590	677	Streptococcus	mitis	CCUG 63687	9	2039754	Nasal,Oral	ftp://ftp.ncbi.nlm.nih.gov/genomes/all/GCA/002/014/795/GCA_002014795.1_ASM201479v1	Yes	SEQF3590.faa	2020-11-09 22:18:00	760K
2002	SEQF3591	677	Streptococcus	mitis	CCUG 61082	26	1989191	Nasal,Oral	ftp://ftp.ncbi.nlm.nih.gov/genomes/all/GCA/002/014/875/GCA_002014875.1_ASM201487v1	Yes	SEQF3591.faa	2020-11-09 22:18:00	740K
2003	SEQF3592	677	Streptococcus	mitis	RH_8961_10	17	1888936	Nasal,Oral	ftp://ftp.ncbi.nlm.nih.gov/genomes/all/GCA/002/096/735/GCA_002096735.1_ASM209673v1	Yes	SEQF3592.faa	2020-11-09 22:18:00	707K
2004	SEQF3593	677	Streptococcus	mitis	RH_50275_09	26	2057130	Nasal,Oral	ftp://ftp.ncbi.nlm.nih.gov/genomes/all/GCA/002/096/755/GCA_002096755.1_ASM209675v1	Yes	SEQF3593.faa	2020-11-09 22:18:00	777K
2005	SEQF3594	677	Streptococcus	mitis	RH_777_07	51	2107278	Nasal,Oral	ftp://ftp.ncbi.nlm.nih.gov/genomes/all/GCA/002/096/765/GCA_002096765.1_ASM209676v1	Yes	SEQF3594.faa	2020-11-09 22:18:00	789K
2006	SEQF3595	677	Streptococcus	mitis	RH_50738_11	29	1974146	Nasal,Oral	ftp://ftp.ncbi.nlm.nih.gov/genomes/all/GCA/002/096/775/GCA_002096775.1_ASM209677v1	Yes	SEQF3595.faa	2020-11-09 22:18:00	740K
2007	SEQF3596	677	Streptococcus	mitis	RH_12363_08	21	1984277	Nasal,Oral	ftp://ftp.ncbi.nlm.nih.gov/genomes/all/GCA/002/096/815/GCA_002096815.1_ASM209681v1	Yes	SEQF3596.faa	2020-11-09 22:18:00	740K
2008	SEQF3597	677	Streptococcus	mitis	RH_43861_09	23	1849671	Nasal,Oral	ftp://ftp.ncbi.nlm.nih.gov/genomes/all/GCA/002/096/835/GCA_002096835.1_ASM209683v1	Yes	SEQF3597.faa	2020-11-09 22:18:00	686K
2009	SEQF3598	677	Streptococcus	mitis	OD_317805_11	60	2063983	Nasal,Oral	ftp://ftp.ncbi.nlm.nih.gov/genomes/all/GCA/002/096/845/GCA_002096845.1_ASM209684v1	Yes	SEQF3598.faa	2020-11-09 22:18:00	753K
2010	SEQF3599	677	Streptococcus	mitis	RH_17439_08	33	1908049	Nasal,Oral	ftp://ftp.ncbi.nlm.nih.gov/genomes/all/GCA/002/096/855/GCA_002096855.1_ASM209685v1	Yes	SEQF3599.faa	2020-11-09 22:18:00	714K
2011	SEQF3600	677	Streptococcus	mitis	RH_17024_08	20	1819806	Nasal,Oral	ftp://ftp.ncbi.nlm.nih.gov/genomes/all/GCA/002/096/895/GCA_002096895.1_ASM209689v1	Yes	SEQF3600.faa	2020-11-09 22:18:00	681K
2012	SEQF3601	677	Streptococcus	mitis	OD_310347_11	57	2008414	Nasal,Oral	ftp://ftp.ncbi.nlm.nih.gov/genomes/all/GCA/002/096/915/GCA_002096915.1_ASM209691v1	Yes	SEQF3601.faa	2020-11-09 22:18:00	757K
2013	SEQF3602	677	Streptococcus	mitis	B_009152_10	85	2038108	Nasal,Oral	ftp://ftp.ncbi.nlm.nih.gov/genomes/all/GCA/002/096/925/GCA_002096925.1_ASM209692v1	Yes	SEQF3602.faa	2020-11-09 22:18:00	752K
2014	SEQF3603	677	Streptococcus	mitis	B_5756_13	27	1896604	Nasal,Oral	ftp://ftp.ncbi.nlm.nih.gov/genomes/all/GCA/002/096/935/GCA_002096935.1_ASM209693v1	Yes	SEQF3603.faa	2020-11-09 22:18:00	705K
2015	SEQF3604	677	Streptococcus	mitis	UMB0079	25	1964794	Nasal,Oral	ftp://ftp.ncbi.nlm.nih.gov/genomes/all/GCA/002/860/825/GCA_002860825.1_ASM286082v1	Yes	SEQF3604.faa	2020-11-09 22:18:00	718K
2016	SEQF3605	677	Streptococcus	mitis	UMB1341	26	2081765	Nasal,Oral	ftp://ftp.ncbi.nlm.nih.gov/genomes/all/GCA/002/860/865/GCA_002860865.1_ASM286086v1	Yes	SEQF3605.faa	2020-11-09 22:18:00	762K
2017	SEQF3606	677	Streptococcus	mitis	BCC15	44	2238870	Nasal,Oral	ftp://ftp.ncbi.nlm.nih.gov/genomes/all/GCA/003/942/575/GCA_003942575.1_ASM394257v1	Yes	SEQF3606.faa	2020-11-09 22:18:00	818K
2018	SEQF3607	677	Streptococcus	mitis	BCA16	53	1999487	Nasal,Oral	ftp://ftp.ncbi.nlm.nih.gov/genomes/all/GCA/003/942/665/GCA_003942665.1_ASM394266v1	Yes	SEQF3607.faa	2020-11-09 22:18:00	733K
2019	SEQF3608	677	Streptococcus	mitis	BCA12	58	2082315	Nasal,Oral	ftp://ftp.ncbi.nlm.nih.gov/genomes/all/GCA/003/942/685/GCA_003942685.1_ASM394268v1	Yes	SEQF3608.faa	2020-11-09 22:18:00	756K
2020	SEQF3609	677	Streptococcus	mitis	KLC11	38	1958291	Nasal,Oral	ftp://ftp.ncbi.nlm.nih.gov/genomes/all/GCA/003/942/695/GCA_003942695.1_ASM394269v1	Yes	SEQF3609.faa	2020-11-09 22:18:00	723K
2021	SEQF3610	677	Streptococcus	mitis	KLC07	62	2005267	Nasal,Oral	ftp://ftp.ncbi.nlm.nih.gov/genomes/all/GCA/003/942/715/GCA_003942715.1_ASM394271v1	Yes	SEQF3610.faa	2020-11-09 22:18:00	737K
2022	SEQF3611	677	Streptococcus	mitis	KLC01	31	2046314	Nasal,Oral	ftp://ftp.ncbi.nlm.nih.gov/genomes/all/GCA/003/942/765/GCA_003942765.1_ASM394276v1	Yes	SEQF3611.faa	2020-11-09 22:18:00	750K
2023	SEQF3612	677	Streptococcus	mitis	BCC65	34	2064589	Nasal,Oral	ftp://ftp.ncbi.nlm.nih.gov/genomes/all/GCA/003/942/775/GCA_003942775.1_ASM394277v1	Yes	SEQF3612.faa	2020-11-09 22:18:00	758K
2024	SEQF3613	677	Streptococcus	mitis	BCC60	64	2020862	Nasal,Oral	ftp://ftp.ncbi.nlm.nih.gov/genomes/all/GCA/003/942/795/GCA_003942795.1_ASM394279v1	Yes	SEQF3613.faa	2020-11-09 22:18:00	743K
2025	SEQF3614	677	Streptococcus	mitis	BCC55	37	2005002	Nasal,Oral	ftp://ftp.ncbi.nlm.nih.gov/genomes/all/GCA/003/942/865/GCA_003942865.1_ASM394286v1	Yes	SEQF3614.faa	2020-11-09 22:18:00	730K
2026	SEQF3615	677	Streptococcus	mitis	BCC44	43	1857898	Nasal,Oral	ftp://ftp.ncbi.nlm.nih.gov/genomes/all/GCA/003/942/885/GCA_003942885.1_ASM394288v1	Yes	SEQF3615.faa	2020-11-09 22:19:00	681K
2027	SEQF3616	677	Streptococcus	mitis	BCC40	51	1896964	Nasal,Oral	ftp://ftp.ncbi.nlm.nih.gov/genomes/all/GCA/003/942/915/GCA_003942915.1_ASM394291v1	Yes	SEQF3616.faa	2020-11-09 22:19:00	696K
2028	SEQF3617	677	Streptococcus	mitis	BCC36	50	1920734	Nasal,Oral	ftp://ftp.ncbi.nlm.nih.gov/genomes/all/GCA/003/942/945/GCA_003942945.1_ASM394294v1	Yes	SEQF3617.faa	2020-11-09 22:19:00	706K
2029	SEQF3618	677	Streptococcus	mitis	BCC07	96	1868924	Nasal,Oral	ftp://ftp.ncbi.nlm.nih.gov/genomes/all/GCA/003/942/965/GCA_003942965.1_ASM394296v1	Yes	SEQF3618.faa	2020-11-09 22:19:00	679K
2030	SEQF3619	677	Streptococcus	mitis	BCC06	54	2071912	Nasal,Oral	ftp://ftp.ncbi.nlm.nih.gov/genomes/all/GCA/003/942/995/GCA_003942995.1_ASM394299v1	Yes	SEQF3619.faa	2020-11-09 22:19:00	760K
2031	SEQF3620	677	Streptococcus	mitis	BCC30	25	1975714	Nasal,Oral	ftp://ftp.ncbi.nlm.nih.gov/genomes/all/GCA/003/943/555/GCA_003943555.1_ASM394355v1	Yes	SEQF3620.faa	2020-11-09 22:19:00	725K
2032	SEQF3621	677	Streptococcus	mitis	BCC22	52	2013870	Nasal,Oral	ftp://ftp.ncbi.nlm.nih.gov/genomes/all/GCA/003/943/575/GCA_003943575.1_ASM394357v1	Yes	SEQF3621.faa	2020-11-09 22:19:00	736K
2033	SEQF3622	677	Streptococcus	mitis	BCC08	48	2072613	Nasal,Oral	ftp://ftp.ncbi.nlm.nih.gov/genomes/all/GCA/003/943/605/GCA_003943605.1_ASM394360v1	Yes	SEQF3622.faa	2020-11-09 22:19:00	760K
2034	SEQF3623	677	Streptococcus	mitis	BCA11	18	1943341	Nasal,Oral	ftp://ftp.ncbi.nlm.nih.gov/genomes/all/GCA/003/943/905/GCA_003943905.1_ASM394390v1	Yes	SEQF3623.faa	2020-11-09 22:19:00	720K
2035	SEQF3624	677	Streptococcus	mitis	KLC12	45	2065414	Nasal,Oral	ftp://ftp.ncbi.nlm.nih.gov/genomes/all/GCA/003/943/915/GCA_003943915.1_ASM394391v1	Yes	SEQF3624.faa	2020-11-09 22:19:00	755K
2036	SEQF3625	677	Streptococcus	mitis	BCC45	59	1996351	Nasal,Oral	ftp://ftp.ncbi.nlm.nih.gov/genomes/all/GCA/003/943/935/GCA_003943935.1_ASM394393v1	Yes	SEQF3625.faa	2020-11-09 22:19:00	712K
2037	SEQF3626	677	Streptococcus	mitis	BCC33	32	1953246	Nasal,Oral	ftp://ftp.ncbi.nlm.nih.gov/genomes/all/GCA/003/943/955/GCA_003943955.1_ASM394395v1	Yes	SEQF3626.faa	2020-11-09 22:19:00	719K
2038	SEQF3627	677	Streptococcus	mitis	BCC49	66	2028967	Nasal,Oral	ftp://ftp.ncbi.nlm.nih.gov/genomes/all/GCA/003/943/965/GCA_003943965.1_ASM394396v1	Yes	SEQF3627.faa	2020-11-09 22:19:00	730K
2039	SEQF3628	677	Streptococcus	mitis	BCC17	123	2247624	Nasal,Oral	ftp://ftp.ncbi.nlm.nih.gov/genomes/all/GCA/003/944/325/GCA_003944325.1_ASM394432v1	Yes	SEQF3628.faa	2020-11-09 22:19:00	782K
2040	SEQF3629	677	Streptococcus	mitis	ColumbLawn	54	1978546	Nasal,Oral	ftp://ftp.ncbi.nlm.nih.gov/genomes/all/GCA/005/144/795/GCA_005144795.1_ASM514479v1	Yes	SEQF3629.faa	2020-11-09 22:19:00	721K
2041	SEQF3630	677	Streptococcus	mitis	1001175st1_H6	117	2170860	Nasal,Oral	ftp://ftp.ncbi.nlm.nih.gov/genomes/all/GCA/005/844/455/GCA_005844455.1_ASM584445v1	Yes	SEQF3630.faa	2020-11-09 22:19:00	804K
2042	SEQF3631	677	Streptococcus	mitis	DE0498	40	2167837	Nasal,Oral	ftp://ftp.ncbi.nlm.nih.gov/genomes/all/GCA/008/763/935/GCA_008763935.1_FS623	Yes	SEQF3631.faa	2020-11-09 22:19:00	792K
2043	SEQF3632	677	Streptococcus	mitis	SM39	127	2015562	Nasal,Oral	ftp://ftp.ncbi.nlm.nih.gov/genomes/all/GCA/009/495/695/GCA_009495695.1_ASM949569v1	Yes	SEQF3632.faa	2020-11-09 22:19:00	725K
2044	SEQF3633	677	Streptococcus	mitis	SM20	55	2000635	Nasal,Oral	ftp://ftp.ncbi.nlm.nih.gov/genomes/all/GCA/009/495/705/GCA_009495705.1_ASM949570v1	Yes	SEQF3633.faa	2020-11-09 22:19:00	723K
2045	SEQF3634	677	Streptococcus	mitis	SM45	25	2002001	Nasal,Oral	ftp://ftp.ncbi.nlm.nih.gov/genomes/all/GCA/009/495/735/GCA_009495735.1_ASM949573v1	Yes	SEQF3634.faa	2020-11-09 22:19:00	728K
2046	SEQF3635	677	Streptococcus	mitis	SM35	25	2007565	Nasal,Oral	ftp://ftp.ncbi.nlm.nih.gov/genomes/all/GCA/009/495/895/GCA_009495895.1_ASM949589v1	Yes	SEQF3635.faa	2020-11-09 22:19:00	728K
2047	SEQF3636	677	Streptococcus	mitis	SM12	46	2095125	Nasal,Oral	ftp://ftp.ncbi.nlm.nih.gov/genomes/all/GCA/009/495/945/GCA_009495945.1_ASM949594v1	Yes	SEQF3636.faa	2020-11-09 22:19:00	750K
2048	SEQF3637	677	Streptococcus	mitis	SM47	31	2006587	Nasal,Oral	ftp://ftp.ncbi.nlm.nih.gov/genomes/all/GCA/009/495/955/GCA_009495955.1_ASM949595v1	Yes	SEQF3637.faa	2020-11-09 22:19:00	727K
2049	SEQF3638	677	Streptococcus	mitis	SM28	30	2007541	Nasal,Oral	ftp://ftp.ncbi.nlm.nih.gov/genomes/all/GCA/009/496/035/GCA_009496035.1_ASM949603v1	Yes	SEQF3638.faa	2020-11-09 22:19:00	727K
2050	SEQF3639	677	Streptococcus	mitis	SM30	28	2007955	Nasal,Oral	ftp://ftp.ncbi.nlm.nih.gov/genomes/all/GCA/009/496/045/GCA_009496045.1_ASM949604v1	Yes	SEQF3639.faa	2020-11-09 22:19:00	727K
2051	SEQF3640	677	Streptococcus	mitis	SM29	24	2005875	Nasal,Oral	ftp://ftp.ncbi.nlm.nih.gov/genomes/all/GCA/009/496/065/GCA_009496065.1_ASM949606v1	Yes	SEQF3640.faa	2020-11-09 22:19:00	725K
2052	SEQF3641	677	Streptococcus	mitis	SM46	28	2007012	Nasal,Oral	ftp://ftp.ncbi.nlm.nih.gov/genomes/all/GCA/009/496/075/GCA_009496075.1_ASM949607v1	Yes	SEQF3641.faa	2020-11-09 22:19:00	727K
2053	SEQF3642	677	Streptococcus	mitis	SM13	120	2152221	Nasal,Oral	ftp://ftp.ncbi.nlm.nih.gov/genomes/all/GCA/009/496/085/GCA_009496085.1_ASM949608v1	Yes	SEQF3642.faa	2020-11-09 22:19:00	758K
2054	SEQF3643	677	Streptococcus	mitis	SM33	55	2093429	Nasal,Oral	ftp://ftp.ncbi.nlm.nih.gov/genomes/all/GCA/009/496/135/GCA_009496135.1_ASM949613v1	Yes	SEQF3643.faa	2020-11-09 22:19:00	748K
2055	SEQF3644	677	Streptococcus	mitis	SM10	49	2168718	Nasal,Oral	ftp://ftp.ncbi.nlm.nih.gov/genomes/all/GCA/009/496/155/GCA_009496155.1_ASM949615v1	Yes	SEQF3644.faa	2020-11-09 22:19:00	775K
2056	SEQF3645	677	Streptococcus	mitis	SM08	18	1996012	Nasal,Oral	ftp://ftp.ncbi.nlm.nih.gov/genomes/all/GCA/009/496/165/GCA_009496165.1_ASM949616v1	Yes	SEQF3645.faa	2020-11-09 22:19:00	727K
2057	SEQF3646	677	Streptococcus	mitis	SM40	124	2015048	Nasal,Oral	ftp://ftp.ncbi.nlm.nih.gov/genomes/all/GCA/009/496/185/GCA_009496185.1_ASM949618v1	Yes	SEQF3646.faa	2020-11-09 22:19:00	723K
2058	SEQF3647	677	Streptococcus	mitis	SM11	113	2014392	Nasal,Oral	ftp://ftp.ncbi.nlm.nih.gov/genomes/all/GCA/009/496/205/GCA_009496205.1_ASM949620v1	Yes	SEQF3647.faa	2020-11-09 22:19:00	726K
2059	SEQF3648	677	Streptococcus	mitis	SM41	27	2032459	Nasal,Oral	ftp://ftp.ncbi.nlm.nih.gov/genomes/all/GCA/009/496/235/GCA_009496235.1_ASM949623v1	Yes	SEQF3648.faa	2020-11-09 22:19:00	749K
2060	SEQF3649	677	Streptococcus	mitis	SM34	46	2091923	Nasal,Oral	ftp://ftp.ncbi.nlm.nih.gov/genomes/all/GCA/009/496/255/GCA_009496255.1_ASM949625v1	Yes	SEQF3649.faa	2020-11-09 22:19:00	748K
2061	SEQF3650	677	Streptococcus	mitis	SM48	45	2094194	Nasal,Oral	ftp://ftp.ncbi.nlm.nih.gov/genomes/all/GCA/009/496/275/GCA_009496275.1_ASM949627v1	Yes	SEQF3650.faa	2020-11-09 22:19:00	752K
2062	SEQF3651	677	Streptococcus	mitis	SM16	67	2017910	Nasal,Oral	ftp://ftp.ncbi.nlm.nih.gov/genomes/all/GCA/009/496/285/GCA_009496285.1_ASM949628v1	Yes	SEQF3651.faa	2020-11-09 22:19:00	714K
2063	SEQF3652	677	Streptococcus	mitis	SM15	21	2016502	Nasal,Oral	ftp://ftp.ncbi.nlm.nih.gov/genomes/all/GCA/009/496/295/GCA_009496295.1_ASM949629v1	Yes	SEQF3652.faa	2020-11-09 22:19:00	745K
2064	SEQF3653	677	Streptococcus	mitis	SM07	27	2002890	Nasal,Oral	ftp://ftp.ncbi.nlm.nih.gov/genomes/all/GCA/009/496/335/GCA_009496335.1_ASM949633v1	Yes	SEQF3653.faa	2020-11-09 22:19:00	726K
2065	SEQF3654	677	Streptococcus	mitis	SM27	27	2001505	Nasal,Oral	ftp://ftp.ncbi.nlm.nih.gov/genomes/all/GCA/009/496/355/GCA_009496355.1_ASM949635v1	Yes	SEQF3654.faa	2020-11-09 22:19:00	727K
2066	SEQF3655	677	Streptococcus	mitis	SM09	15	1973655	Nasal,Oral	ftp://ftp.ncbi.nlm.nih.gov/genomes/all/GCA/009/496/375/GCA_009496375.1_ASM949637v1	Yes	SEQF3655.faa	2020-11-09 22:19:00	728K
2067	SEQF3656	677	Streptococcus	mitis	SM26	27	2060956	Nasal,Oral	ftp://ftp.ncbi.nlm.nih.gov/genomes/all/GCA/009/496/385/GCA_009496385.1_ASM949638v1	Yes	SEQF3656.faa	2020-11-09 22:19:00	739K
2068	SEQF3657	677	Streptococcus	mitis	SM05	23	2001354	Nasal,Oral	ftp://ftp.ncbi.nlm.nih.gov/genomes/all/GCA/009/496/395/GCA_009496395.1_ASM949639v1	Yes	SEQF3657.faa	2020-11-09 22:19:00	725K
2069	SEQF3658	677	Streptococcus	mitis	SM04	21	2000773	Nasal,Oral	ftp://ftp.ncbi.nlm.nih.gov/genomes/all/GCA/009/496/435/GCA_009496435.1_ASM949643v1	Yes	SEQF3658.faa	2020-11-09 22:19:00	728K
2070	SEQF3659	677	Streptococcus	mitis	SM14	58	2094407	Nasal,Oral	ftp://ftp.ncbi.nlm.nih.gov/genomes/all/GCA/009/496/445/GCA_009496445.1_ASM949644v1	Yes	SEQF3659.faa	2020-11-09 22:19:00	745K
2071	SEQF3660	677	Streptococcus	mitis	SM06	27	2002705	Nasal,Oral	ftp://ftp.ncbi.nlm.nih.gov/genomes/all/GCA/009/496/505/GCA_009496505.1_ASM949650v1	Yes	SEQF3660.faa	2020-11-09 22:19:00	724K
2072	SEQF3661	677	Streptococcus	mitis	SM44	23	2000125	Nasal,Oral	ftp://ftp.ncbi.nlm.nih.gov/genomes/all/GCA/009/496/725/GCA_009496725.1_ASM949672v1	Yes	SEQF3661.faa	2020-11-09 22:19:00	727K
2073	SEQF3662	677	Streptococcus	mitis	SM43	26	2000668	Nasal,Oral	ftp://ftp.ncbi.nlm.nih.gov/genomes/all/GCA/009/496/735/GCA_009496735.1_ASM949673v1	Yes	SEQF3662.faa	2020-11-09 22:19:00	727K
2074	SEQF3663	677	Streptococcus	mitis	SM42	33	2007726	Nasal,Oral	ftp://ftp.ncbi.nlm.nih.gov/genomes/all/GCA/009/496/755/GCA_009496755.1_ASM949675v1	Yes	SEQF3663.faa	2020-11-09 22:19:00	727K
2075	SEQF3664	677	Streptococcus	mitis	SM37	29	2006041	Nasal,Oral	ftp://ftp.ncbi.nlm.nih.gov/genomes/all/GCA/009/496/795/GCA_009496795.1_ASM949679v1	Yes	SEQF3664.faa	2020-11-09 22:19:00	727K
2076	SEQF3665	677	Streptococcus	mitis	SM19	27	2006191	Nasal,Oral	ftp://ftp.ncbi.nlm.nih.gov/genomes/all/GCA/009/496/805/GCA_009496805.1_ASM949680v1	Yes	SEQF3665.faa	2020-11-09 22:19:00	727K
2077	SEQF3666	677	Streptococcus	mitis	SM36	25	2005820	Nasal,Oral	ftp://ftp.ncbi.nlm.nih.gov/genomes/all/GCA/009/496/815/GCA_009496815.1_ASM949681v1	Yes	SEQF3666.faa	2020-11-09 22:19:00	727K
2078	SEQF3667	677	Streptococcus	mitis	SM17	450	1869157	Nasal,Oral	ftp://ftp.ncbi.nlm.nih.gov/genomes/all/GCA/009/496/825/GCA_009496825.1_ASM949682v1	Yes	SEQF3667.faa	2020-11-09 22:19:00	626K
2079	SEQF3668	677	Streptococcus	mitis	SM18	30	2000922	Nasal,Oral	ftp://ftp.ncbi.nlm.nih.gov/genomes/all/GCA/009/496/835/GCA_009496835.1_ASM949683v1	Yes	SEQF3668.faa	2020-11-09 22:19:00	726K
2080	SEQF3669	677	Streptococcus	mitis	SM49	30	1996076	Nasal,Oral	ftp://ftp.ncbi.nlm.nih.gov/genomes/all/GCA/009/496/895/GCA_009496895.1_ASM949689v1	Yes	SEQF3669.faa	2020-11-09 22:19:00	728K
2081	SEQF3670	677	Streptococcus	mitis	SM50	18	1894166	Nasal,Oral	ftp://ftp.ncbi.nlm.nih.gov/genomes/all/GCA/009/496/905/GCA_009496905.1_ASM949690v1	Yes	SEQF3670.faa	2020-11-09 22:19:00	690K
2082	SEQF3671	677	Streptococcus	mitis	FDAARGOS_684	1	1868857	Nasal,Oral	ftp://ftp.ncbi.nlm.nih.gov/genomes/all/GCA/009/730/515/GCA_009730515.1_ASM973051v1	Yes	SEQF3671.faa	2020-11-09 22:19:00	700K
2083	SEQF3672	677	Streptococcus	mitis	S022-V3-A4	1	2086958	Nasal,Oral	ftp://ftp.ncbi.nlm.nih.gov/genomes/all/GCA/013/305/725/GCA_013305725.1_ASM1330572v1	Yes	SEQF3672.faa	2020-11-09 22:19:00	774K
2084	SEQF3673	677	Streptococcus	mitis	Nm-65	1	2085837	Nasal,Oral	ftp://ftp.ncbi.nlm.nih.gov/genomes/all/GCA/014/467/095/GCA_014467095.1_ASM1446709v1	Yes	SEQF3673.faa	2020-11-09 22:19:00	765K
2085	SEQF3674	677	Streptococcus	mitis	NCTC12261	3	1879851	Nasal,Oral	ftp://ftp.ncbi.nlm.nih.gov/genomes/all/GCA/900/459/425/GCA_900459425.1_42042_B02	Yes	SEQF3674.faa	2020-11-09 22:19:00	696K
2086	SEQF3675	677	Streptococcus	mitis	NCTC11189	4	2155387	Nasal,Oral	ftp://ftp.ncbi.nlm.nih.gov/genomes/all/GCA/901/542/415/GCA_901542415.1_41965_E01	Yes	SEQF3675.faa	2020-11-09 22:19:00	797K
2087	SEQF3676	677	Streptococcus	mitis	4928STDY7071560	11	1709483	Nasal,Oral	ftp://ftp.ncbi.nlm.nih.gov/genomes/all/GCA/902/159/415/GCA_902159415.1_25426_7_64	Yes	SEQF3676.faa	2020-11-09 22:19:00	659K

### Sheet: Identified proteins FragPipe2
Identified bacterial proteins	Database content
ProteinName	PeptideSequence	PrecursorCharge	FragmentIon	ProductCharge	IsotopeLabelType	Condition	BioReplicate	Run	Intensity
SEQF1014_00878	IISNASC[57.0215]TTNC[57.0215]LAPLAK	2	NA	NA	L	a_healthy	1	control1	1.81414e+06
SEQF1014_00878	IISNASC[57.0215]TTNC[57.0215]LAPLAK	2	NA	NA	L	a_healthy	2	control2	1.14208e+06
SEQF1014_00878	IISNASC[57.0215]TTNC[57.0215]LAPLAK	2	NA	NA	L	a_healthy	3	control3	1.78463e+06
SEQF1014_00878	IISNASC[57.0215]TTNC[57.0215]LAPLAK	2	NA	NA	L	c_remission	1	remission1	814550
SEQF1014_00878	IISNASC[57.0215]TTNC[57.0215]LAPLAK	2	NA	NA	L	c_remission	2	remission2	1.16411e+06
SEQF1014_00878	IISNASC[57.0215]TTNC[57.0215]LAPLAK	2	NA	NA	L	c_remission	3	remission3	950242
SEQF1014_00878	IISNASC[57.0215]TTNC[57.0215]LAPLAK	2	NA	NA	L	b_ulcer	1	ulcer1	1481446
SEQF1014_00878	IISNASC[57.0215]TTNC[57.0215]LAPLAK	2	NA	NA	L	b_ulcer	2	ulcer2	1227428
SEQF1014_00878	IISNASC[57.0215]TTNC[57.0215]LAPLAK	2	NA	NA	L	b_ulcer	3	ulcer3	1.61041e+06
SEQF1014_00878	IISNASC[57.0215]TTNC[57.0215]LAPLAK	3	NA	NA	L	a_healthy	1	control1	1139258
SEQF1014_00878	IISNASC[57.0215]TTNC[57.0215]LAPLAK	3	NA	NA	L	a_healthy	2	control2	754899
SEQF1014_00878	IISNASC[57.0215]TTNC[57.0215]LAPLAK	3	NA	NA	L	a_healthy	3	control3	939283
SEQF1014_00878	IISNASC[57.0215]TTNC[57.0215]LAPLAK	3	NA	NA	L	c_remission	1	remission1	774267
SEQF1014_00878	IISNASC[57.0215]TTNC[57.0215]LAPLAK	3	NA	NA	L	c_remission	2	remission2	705325
SEQF1014_00878	IISNASC[57.0215]TTNC[57.0215]LAPLAK	3	NA	NA	L	c_remission	3	remission3	567640
SEQF1014_00878	IISNASC[57.0215]TTNC[57.0215]LAPLAK	3	NA	NA	L	b_ulcer	1	ulcer1	791128
SEQF1014_00878	IISNASC[57.0215]TTNC[57.0215]LAPLAK	3	NA	NA	L	b_ulcer	2	ulcer2	666073
SEQF1014_00878	IISNASC[57.0215]TTNC[57.0215]LAPLAK	3	NA	NA	L	b_ulcer	3	ulcer3	889558
SEQF1064_01798	IATDPYVGR	2	NA	NA	L	a_healthy	1	control1	NA
SEQF1064_01798	IATDPYVGR	2	NA	NA	L	a_healthy	2	control2	NA
SEQF1064_01798	IATDPYVGR	2	NA	NA	L	a_healthy	3	control3	153462
SEQF1064_01798	IATDPYVGR	2	NA	NA	L	c_remission	1	remission1	NA
SEQF1064_01798	IATDPYVGR	2	NA	NA	L	c_remission	2	remission2	NA
SEQF1064_01798	IATDPYVGR	2	NA	NA	L	c_remission	3	remission3	NA
SEQF1064_01798	IATDPYVGR	2	NA	NA	L	b_ulcer	1	ulcer1	201241
SEQF1064_01798	IATDPYVGR	2	NA	NA	L	b_ulcer	2	ulcer2	NA
SEQF1064_01798	IATDPYVGR	2	NA	NA	L	b_ulcer	3	ulcer3	NA
SEQF1065_00720	GQETELGAVNVMTGIYTGR	2	NA	NA	L	a_healthy	1	control1	NA
SEQF1065_00720	GQETELGAVNVMTGIYTGR	2	NA	NA	L	a_healthy	2	control2	NA
SEQF1065_00720	GQETELGAVNVMTGIYTGR	2	NA	NA	L	a_healthy	3	control3	38267.2
SEQF1065_00720	GQETELGAVNVMTGIYTGR	2	NA	NA	L	c_remission	1	remission1	NA
SEQF1065_00720	GQETELGAVNVMTGIYTGR	2	NA	NA	L	c_remission	2	remission2	NA
SEQF1065_00720	GQETELGAVNVMTGIYTGR	2	NA	NA	L	c_remission	3	remission3	NA
SEQF1065_00720	GQETELGAVNVMTGIYTGR	2	NA	NA	L	b_ulcer	1	ulcer1	34737.5
SEQF1065_00720	GQETELGAVNVMTGIYTGR	2	NA	NA	L	b_ulcer	2	ulcer2	30087
SEQF1065_00720	GQETELGAVNVMTGIYTGR	2	NA	NA	L	b_ulcer	3	ulcer3	NA
SEQF1065_01368	AMVPLSEMFGYVTALR	3	NA	NA	L	a_healthy	1	control1	23865
SEQF1065_01368	AMVPLSEMFGYVTALR	3	NA	NA	L	a_healthy	2	control2	NA
SEQF1065_01368	AMVPLSEMFGYVTALR	3	NA	NA	L	a_healthy	3	control3	NA
SEQF1065_01368	AMVPLSEMFGYVTALR	3	NA	NA	L	c_remission	1	remission1	NA
SEQF1065_01368	AMVPLSEMFGYVTALR	3	NA	NA	L	c_remission	2	remission2	35463.9
SEQF1065_01368	AMVPLSEMFGYVTALR	3	NA	NA	L	c_remission	3	remission3	36370.6
SEQF1065_01368	AMVPLSEMFGYVTALR	3	NA	NA	L	b_ulcer	1	ulcer1	30253.3
SEQF1065_01368	AMVPLSEMFGYVTALR	3	NA	NA	L	b_ulcer	2	ulcer2	NA
SEQF1065_01368	AMVPLSEMFGYVTALR	3	NA	NA	L	b_ulcer	3	ulcer3	14120.3
SEQF1065_01449	YLAEGAVEYAK	2	NA	NA	L	a_healthy	1	control1	50558.9
SEQF1065_01449	YLAEGAVEYAK	2	NA	NA	L	a_healthy	2	control2	34754.4
SEQF1065_01449	YLAEGAVEYAK	2	NA	NA	L	a_healthy	3	control3	44087.7
SEQF1065_01449	YLAEGAVEYAK	2	NA	NA	L	c_remission	1	remission1	37990.9
SEQF1065_01449	YLAEGAVEYAK	2	NA	NA	L	c_remission	2	remission2	42070.7
SEQF1065_01449	YLAEGAVEYAK	2	NA	NA	L	c_remission	3	remission3	22058.1
SEQF1065_01449	YLAEGAVEYAK	2	NA	NA	L	b_ulcer	1	ulcer1	54378.7
SEQF1065_01449	YLAEGAVEYAK	2	NA	NA	L	b_ulcer	2	ulcer2	39220.8
SEQF1065_01449	YLAEGAVEYAK	2	NA	NA	L	b_ulcer	3	ulcer3	30547.8
SEQF1065_01637	EIPTMLDYR	2	NA	NA	L	a_healthy	1	control1	43166
SEQF1065_01637	EIPTMLDYR	2	NA	NA	L	a_healthy	2	control2	33194.4
SEQF1065_01637	EIPTMLDYR	2	NA	NA	L	a_healthy	3	control3	42465.7
SEQF1065_01637	EIPTMLDYR	2	NA	NA	L	c_remission	1	remission1	NA
SEQF1065_01637	EIPTMLDYR	2	NA	NA	L	c_remission	2	remission2	61381
SEQF1065_01637	EIPTMLDYR	2	NA	NA	L	c_remission	3	remission3	NA
SEQF1065_01637	EIPTMLDYR	2	NA	NA	L	b_ulcer	1	ulcer1	46762.2
SEQF1065_01637	EIPTMLDYR	2	NA	NA	L	b_ulcer	2	ulcer2	45950.9
SEQF1065_01637	EIPTMLDYR	2	NA	NA	L	b_ulcer	3	ulcer3	NA
SEQF1065_01637	AGYLNTGVWAK	2	NA	NA	L	a_healthy	1	control1	28697.1
SEQF1065_01637	AGYLNTGVWAK	2	NA	NA	L	a_healthy	2	control2	NA
SEQF1065_01637	AGYLNTGVWAK	2	NA	NA	L	a_healthy	3	control3	37463
SEQF1065_01637	AGYLNTGVWAK	2	NA	NA	L	c_remission	1	remission1	31322.3
SEQF1065_01637	AGYLNTGVWAK	2	NA	NA	L	c_remission	2	remission2	44192.6
SEQF1065_01637	AGYLNTGVWAK	2	NA	NA	L	c_remission	3	remission3	NA
SEQF1065_01637	AGYLNTGVWAK	2	NA	NA	L	b_ulcer	1	ulcer1	41564.7
SEQF1065_01637	AGYLNTGVWAK	2	NA	NA	L	b_ulcer	2	ulcer2	42926.6
SEQF1065_01637	AGYLNTGVWAK	2	NA	NA	L	b_ulcer	3	ulcer3	30929.5
SEQF1065_01637	SKDFQPVMDEAMALVK	3	NA	NA	L	a_healthy	1	control1	21734.6
SEQF1065_01637	SKDFQPVMDEAMALVK	3	NA	NA	L	a_healthy	2	control2	17493.6
SEQF1065_01637	SKDFQPVMDEAMALVK	3	NA	NA	L	a_healthy	3	control3	24760.8
SEQF1065_01637	SKDFQPVMDEAMALVK	3	NA	NA	L	c_remission	1	remission1	NA
SEQF1065_01637	SKDFQPVMDEAMALVK	3	NA	NA	L	c_remission	2	remission2	36538
SEQF1065_01637	SKDFQPVMDEAMALVK	3	NA	NA	L	c_remission	3	remission3	NA
SEQF1065_01637	SKDFQPVMDEAMALVK	3	NA	NA	L	b_ulcer	1	ulcer1	30977
SEQF1065_01637	SKDFQPVMDEAMALVK	3	NA	NA	L	b_ulcer	2	ulcer2	30646.1
SEQF1065_01637	SKDFQPVMDEAMALVK	3	NA	NA	L	b_ulcer	3	ulcer3	30666.7
SEQF1065_01637	ASC[57.0215]YNAMTVEGC[57.0215]K	2	NA	NA	L	a_healthy	1	control1	NA
SEQF1065_01637	ASC[57.0215]YNAMTVEGC[57.0215]K	2	NA	NA	L	a_healthy	2	control2	NA
SEQF1065_01637	ASC[57.0215]YNAMTVEGC[57.0215]K	2	NA	NA	L	a_healthy	3	control3	29900.2
SEQF1065_01637	ASC[57.0215]YNAMTVEGC[57.0215]K	2	NA	NA	L	c_remission	1	remission1	NA
SEQF1065_01637	ASC[57.0215]YNAMTVEGC[57.0215]K	2	NA	NA	L	c_remission	2	remission2	NA
SEQF1065_01637	ASC[57.0215]YNAMTVEGC[57.0215]K	2	NA	NA	L	c_remission	3	remission3	NA
SEQF1065_01637	ASC[57.0215]YNAMTVEGC[57.0215]K	2	NA	NA	L	b_ulcer	1	ulcer1	NA
SEQF1065_01637	ASC[57.0215]YNAMTVEGC[57.0215]K	2	NA	NA	L	b_ulcer	2	ulcer2	29607.1
SEQF1065_01637	ASC[57.0215]YNAMTVEGC[57.0215]K	2	NA	NA	L	b_ulcer	3	ulcer3	NA
SEQF1065_01677	VPTLDVSVVDLTVNLAKPAK	3	NA	NA	L	a_healthy	1	control1	NA
SEQF1065_01677	VPTLDVSVVDLTVNLAKPAK	3	NA	NA	L	a_healthy	2	control2	3946.7
SEQF1065_01677	VPTLDVSVVDLTVNLAKPAK	3	NA	NA	L	a_healthy	3	control3	NA
SEQF1065_01677	VPTLDVSVVDLTVNLAKPAK	3	NA	NA	L	c_remission	1	remission1	NA
SEQF1065_01677	VPTLDVSVVDLTVNLAKPAK	3	NA	NA	L	c_remission	2	remission2	NA
SEQF1065_01677	VPTLDVSVVDLTVNLAKPAK	3	NA	NA	L	c_remission	3	remission3	44246
SEQF1065_01677	VPTLDVSVVDLTVNLAKPAK	3	NA	NA	L	b_ulcer	1	ulcer1	NA
SEQF1065_01677	VPTLDVSVVDLTVNLAKPAK	3	NA	NA	L	b_ulcer	2	ulcer2	NA
SEQF1065_01677	VPTLDVSVVDLTVNLAKPAK	3	NA	NA	L	b_ulcer	3	ulcer3	NA
SEQF1065_01677	GTQFVSNASC[57.0215]TTNC[57.0215]LAPIAK	2	NA	NA	L	a_healthy	1	control1	25252.2
SEQF1065_01677	GTQFVSNASC[57.0215]TTNC[57.0215]LAPIAK	2	NA	NA	L	a_healthy	2	control2	NA
SEQF1065_01677	GTQFVSNASC[57.0215]TTNC[57.0215]LAPIAK	2	NA	NA	L	a_healthy	3	control3	NA
SEQF1065_01677	GTQFVSNASC[57.0215]TTNC[57.0215]LAPIAK	2	NA	NA	L	c_remission	1	remission1	NA
SEQF1065_01677	GTQFVSNASC[57.0215]TTNC[57.0215]LAPIAK	2	NA	NA	L	c_remission	2	remission2	NA
SEQF1065_01677	GTQFVSNASC[57.0215]TTNC[57.0215]LAPIAK	2	NA	NA	L	c_remission	3	remission3	NA
SEQF1065_01677	GTQFVSNASC[57.0215]TTNC[57.0215]LAPIAK	2	NA	NA	L	b_ulcer	1	ulcer1	34539.1
SEQF1065_01677	GTQFVSNASC[57.0215]TTNC[57.0215]LAPIAK	2	NA	NA	L	b_ulcer	2	ulcer2	NA
SEQF1065_01677	GTQFVSNASC[57.0215]TTNC[57.0215]LAPIAK	2	NA	NA	L	b_ulcer	3	ulcer3	NA
SEQF1065_01677	AASGNIIPSSTGAAK	2	NA	NA	L	a_healthy	1	control1	114414
SEQF1065_01677	AASGNIIPSSTGAAK	2	NA	NA	L	a_healthy	2	control2	NA
SEQF1065_01677	AASGNIIPSSTGAAK	2	NA	NA	L	a_healthy	3	control3	98831.5
SEQF1065_01677	AASGNIIPSSTGAAK	2	NA	NA	L	c_remission	1	remission1	NA
SEQF1065_01677	AASGNIIPSSTGAAK	2	NA	NA	L	c_remission	2	remission2	79825.1
SEQF1065_01677	AASGNIIPSSTGAAK	2	NA	NA	L	c_remission	3	remission3	NA
SEQF1065_01677	AASGNIIPSSTGAAK	2	NA	NA	L	b_ulcer	1	ulcer1	50255.1
SEQF1065_01677	AASGNIIPSSTGAAK	2	NA	NA	L	b_ulcer	2	ulcer2	80922.1
SEQF1065_01677	AASGNIIPSSTGAAK	2	NA	NA	L	b_ulcer	3	ulcer3	36685
SEQF1065_01677	GTQFVSNASC[57.0215]TTNC[57.0215]LAPIAK	3	NA	NA	L	a_healthy	1	control1	56637.8
SEQF1065_01677	GTQFVSNASC[57.0215]TTNC[57.0215]LAPIAK	3	NA	NA	L	a_healthy	2	control2	36040.4
SEQF1065_01677	GTQFVSNASC[57.0215]TTNC[57.0215]LAPIAK	3	NA	NA	L	a_healthy	3	control3	43437.1
SEQF1065_01677	GTQFVSNASC[57.0215]TTNC[57.0215]LAPIAK	3	NA	NA	L	c_remission	1	remission1	38450
SEQF1065_01677	GTQFVSNASC[57.0215]TTNC[57.0215]LAPIAK	3	NA	NA	L	c_remission	2	remission2	43713.2
SEQF1065_01677	GTQFVSNASC[57.0215]TTNC[57.0215]LAPIAK	3	NA	NA	L	c_remission	3	remission3	41484.4
SEQF1065_01677	GTQFVSNASC[57.0215]TTNC[57.0215]LAPIAK	3	NA	NA	L	b_ulcer	1	ulcer1	67825.2
SEQF1065_01677	GTQFVSNASC[57.0215]TTNC[57.0215]LAPIAK	3	NA	NA	L	b_ulcer	2	ulcer2	47970.6
SEQF1065_01677	GTQFVSNASC[57.0215]TTNC[57.0215]LAPIAK	3	NA	NA	L	b_ulcer	3	ulcer3	26665.2
SEQF1065_01677	VVSWYDNEIGYSHK	3	NA	NA	L	a_healthy	1	control1	59877.9
SEQF1065_01677	VVSWYDNEIGYSHK	3	NA	NA	L	a_healthy	2	control2	NA
SEQF1065_01677	VVSWYDNEIGYSHK	3	NA	NA	L	a_healthy	3	control3	60427.8
SEQF1065_01677	VVSWYDNEIGYSHK	3	NA	NA	L	c_remission	1	remission1	NA
SEQF1065_01677	VVSWYDNEIGYSHK	3	NA	NA	L	c_remission	2	remission2	46590.6
SEQF1065_01677	VVSWYDNEIGYSHK	3	NA	NA	L	c_remission	3	remission3	63626
SEQF1065_01677	VVSWYDNEIGYSHK	3	NA	NA	L	b_ulcer	1	ulcer1	53792.4
SEQF1065_01677	VVSWYDNEIGYSHK	3	NA	NA	L	b_ulcer	2	ulcer2	55524.1
SEQF1065_01677	VVSWYDNEIGYSHK	3	NA	NA	L	b_ulcer	3	ulcer3	37354.8
SEQF1065_01677	AGIALTDTFVK	2	NA	NA	L	a_healthy	1	control1	104378
SEQF1065_01677	AGIALTDTFVK	2	NA	NA	L	a_healthy	2	control2	50315.2
SEQF1065_01677	AGIALTDTFVK	2	NA	NA	L	a_healthy	3	control3	81594.4
SEQF1065_01677	AGIALTDTFVK	2	NA	NA	L	c_remission	1	remission1	51659.8
SEQF1065_01677	AGIALTDTFVK	2	NA	NA	L	c_remission	2	remission2	89195.1
SEQF1065_01677	AGIALTDTFVK	2	NA	NA	L	c_remission	3	remission3	125768
SEQF1065_01677	AGIALTDTFVK	2	NA	NA	L	b_ulcer	1	ulcer1	98040.1
SEQF1065_01677	AGIALTDTFVK	2	NA	NA	L	b_ulcer	2	ulcer2	87431.5
SEQF1065_01677	AGIALTDTFVK	2	NA	NA	L	b_ulcer	3	ulcer3	45629.5
SEQF1065_01677	TVDGPSLKDWR	3	NA	NA	L	a_healthy	1	control1	40676.8
SEQF1065_01677	TVDGPSLKDWR	3	NA	NA	L	a_healthy	2	control2	25208.8
SEQF1065_01677	TVDGPSLKDWR	3	NA	NA	L	a_healthy	3	control3	22361.6
SEQF1065_01677	TVDGPSLKDWR	3	NA	NA	L	c_remission	1	remission1	NA
SEQF1065_01677	TVDGPSLKDWR	3	NA	NA	L	c_remission	2	remission2	39286.3
SEQF1065_01677	TVDGPSLKDWR	3	NA	NA	L	c_remission	3	remission3	NA
SEQF1065_01677	TVDGPSLKDWR	3	NA	NA	L	b_ulcer	1	ulcer1	33691.3
SEQF1065_01677	TVDGPSLKDWR	3	NA	NA	L	b_ulcer	2	ulcer2	24957
SEQF1065_01677	TVDGPSLKDWR	3	NA	NA	L	b_ulcer	3	ulcer3	NA
SEQF1069_00648	FASDITLDYK	2	NA	NA	L	a_healthy	1	control1	NA
SEQF1069_00648	FASDITLDYK	2	NA	NA	L	a_healthy	2	control2	NA
SEQF1069_00648	FASDITLDYK	2	NA	NA	L	a_healthy	3	control3	NA
SEQF1069_00648	FASDITLDYK	2	NA	NA	L	c_remission	1	remission1	47812.2
SEQF1069_00648	FASDITLDYK	2	NA	NA	L	c_remission	2	remission2	NA
SEQF1069_00648	FASDITLDYK	2	NA	NA	L	c_remission	3	remission3	NA
SEQF1069_00648	FASDITLDYK	2	NA	NA	L	b_ulcer	1	ulcer1	34782.3
SEQF1069_00648	FASDITLDYK	2	NA	NA	L	b_ulcer	2	ulcer2	NA
SEQF1069_00648	FASDITLDYK	2	NA	NA	L	b_ulcer	3	ulcer3	31475.8
SEQF1069_00648	ASKDFHIVAETGIHARPATLLVQTASK	4	NA	NA	L	a_healthy	1	control1	NA
SEQF1069_00648	ASKDFHIVAETGIHARPATLLVQTASK	4	NA	NA	L	a_healthy	2	control2	NA
SEQF1069_00648	ASKDFHIVAETGIHARPATLLVQTASK	4	NA	NA	L	a_healthy	3	control3	NA
SEQF1069_00648	ASKDFHIVAETGIHARPATLLVQTASK	4	NA	NA	L	c_remission	1	remission1	NA
SEQF1069_00648	ASKDFHIVAETGIHARPATLLVQTASK	4	NA	NA	L	c_remission	2	remission2	NA
SEQF1069_00648	ASKDFHIVAETGIHARPATLLVQTASK	4	NA	NA	L	c_remission	3	remission3	41439.4
SEQF1069_00648	ASKDFHIVAETGIHARPATLLVQTASK	4	NA	NA	L	b_ulcer	1	ulcer1	NA
SEQF1069_00648	ASKDFHIVAETGIHARPATLLVQTASK	4	NA	NA	L	b_ulcer	2	ulcer2	35887.4
SEQF1069_00648	ASKDFHIVAETGIHARPATLLVQTASK	4	NA	NA	L	b_ulcer	3	ulcer3	NA
SEQF1069_00648	FASDITLDYKGK	3	NA	NA	L	a_healthy	1	control1	50055.2
SEQF1069_00648	FASDITLDYKGK	3	NA	NA	L	a_healthy	2	control2	65144
SEQF1069_00648	FASDITLDYKGK	3	NA	NA	L	a_healthy	3	control3	47174.2
SEQF1069_00648	FASDITLDYKGK	3	NA	NA	L	c_remission	1	remission1	97333.9
SEQF1069_00648	FASDITLDYKGK	3	NA	NA	L	c_remission	2	remission2	63183.5
SEQF1069_00648	FASDITLDYKGK	3	NA	NA	L	c_remission	3	remission3	40195
SEQF1069_00648	FASDITLDYKGK	3	NA	NA	L	b_ulcer	1	ulcer1	74975.8
SEQF1069_00648	FASDITLDYKGK	3	NA	NA	L	b_ulcer	2	ulcer2	87423.2
SEQF1069_00648	FASDITLDYKGK	3	NA	NA	L	b_ulcer	3	ulcer3	64845.4
SEQF1069_00648	ASKDFHIVAETGIHARPATLLVQTASK	5	NA	NA	L	a_healthy	1	control1	58343.9
SEQF1069_00648	ASKDFHIVAETGIHARPATLLVQTASK	5	NA	NA	L	a_healthy	2	control2	111689
SEQF1069_00648	ASKDFHIVAETGIHARPATLLVQTASK	5	NA	NA	L	a_healthy	3	control3	NA
SEQF1069_00648	ASKDFHIVAETGIHARPATLLVQTASK	5	NA	NA	L	c_remission	1	remission1	79144.2
SEQF1069_00648	ASKDFHIVAETGIHARPATLLVQTASK	5	NA	NA	L	c_remission	2	remission2	NA
SEQF1069_00648	ASKDFHIVAETGIHARPATLLVQTASK	5	NA	NA	L	c_remission	3	remission3	NA
SEQF1069_00648	ASKDFHIVAETGIHARPATLLVQTASK	5	NA	NA	L	b_ulcer	1	ulcer1	102838
SEQF1069_00648	ASKDFHIVAETGIHARPATLLVQTASK	5	NA	NA	L	b_ulcer	2	ulcer2	56780.3
SEQF1069_00648	ASKDFHIVAETGIHARPATLLVQTASK	5	NA	NA	L	b_ulcer	3	ulcer3	NA
SEQF1069_00684	AVVTGVEMFRK	3	NA	NA	L	a_healthy	1	control1	NA
SEQF1069_00684	AVVTGVEMFRK	3	NA	NA	L	a_healthy	2	control2	NA
SEQF1069_00684	AVVTGVEMFRK	3	NA	NA	L	a_healthy	3	control3	47891.5
SEQF1069_00684	AVVTGVEMFRK	3	NA	NA	L	c_remission	1	remission1	NA
SEQF1069_00684	AVVTGVEMFRK	3	NA	NA	L	c_remission	2	remission2	NA
SEQF1069_00684	AVVTGVEMFRK	3	NA	NA	L	c_remission	3	remission3	45061
SEQF1069_00684	AVVTGVEMFRK	3	NA	NA	L	b_ulcer	1	ulcer1	45104.1
SEQF1069_00684	AVVTGVEMFRK	3	NA	NA	L	b_ulcer	2	ulcer2	41794.1
SEQF1069_00684	AVVTGVEMFRK	3	NA	NA	L	b_ulcer	3	ulcer3	29976.8
SEQF1069_00684	GITINTAHVEYETEKR	3	NA	NA	L	a_healthy	1	control1	NA
SEQF1069_00684	GITINTAHVEYETEKR	3	NA	NA	L	a_healthy	2	control2	27025.8
SEQF1069_00684	GITINTAHVEYETEKR	3	NA	NA	L	a_healthy	3	control3	NA
SEQF1069_00684	GITINTAHVEYETEKR	3	NA	NA	L	c_remission	1	remission1	21338.2
SEQF1069_00684	GITINTAHVEYETEKR	3	NA	NA	L	c_remission	2	remission2	NA
SEQF1069_00684	GITINTAHVEYETEKR	3	NA	NA	L	c_remission	3	remission3	NA
SEQF1069_00684	GITINTAHVEYETEKR	3	NA	NA	L	b_ulcer	1	ulcer1	NA
SEQF1069_00684	GITINTAHVEYETEKR	3	NA	NA	L	b_ulcer	2	ulcer2	NA
SEQF1069_00684	GITINTAHVEYETEKR	3	NA	NA	L	b_ulcer	3	ulcer3	NA
SEQF1069_00868	VISVVPSIDTGVC[57.0215]DAQTR	2	NA	NA	L	a_healthy	1	control1	NA
SEQF1069_00868	VISVVPSIDTGVC[57.0215]DAQTR	2	NA	NA	L	a_healthy	2	control2	NA
SEQF1069_00868	VISVVPSIDTGVC[57.0215]DAQTR	2	NA	NA	L	a_healthy	3	control3	50312.9
SEQF1069_00868	VISVVPSIDTGVC[57.0215]DAQTR	2	NA	NA	L	c_remission	1	remission1	NA
SEQF1069_00868	VISVVPSIDTGVC[57.0215]DAQTR	2	NA	NA	L	c_remission	2	remission2	NA
SEQF1069_00868	VISVVPSIDTGVC[57.0215]DAQTR	2	NA	NA	L	c_remission	3	remission3	46804.3
SEQF1069_00868	VISVVPSIDTGVC[57.0215]DAQTR	2	NA	NA	L	b_ulcer	1	ulcer1	50726.5
SEQF1069_00868	VISVVPSIDTGVC[57.0215]DAQTR	2	NA	NA	L	b_ulcer	2	ulcer2	71821.8
SEQF1069_00868	VISVVPSIDTGVC[57.0215]DAQTR	2	NA	NA	L	b_ulcer	3	ulcer3	NA
SEQF1070_00040	VAAMSEIVSANNK	2	NA	NA	L	a_healthy	1	control1	25154.8
SEQF1070_00040	VAAMSEIVSANNK	2	NA	NA	L	a_healthy	2	control2	39616.9
SEQF1070_00040	VAAMSEIVSANNK	2	NA	NA	L	a_healthy	3	control3	33298.6
SEQF1070_00040	VAAMSEIVSANNK	2	NA	NA	L	c_remission	1	remission1	24476
SEQF1070_00040	VAAMSEIVSANNK	2	NA	NA	L	c_remission	2	remission2	NA
SEQF1070_00040	VAAMSEIVSANNK	2	NA	NA	L	c_remission	3	remission3	27709.8
SEQF1070_00040	VAAMSEIVSANNK	2	NA	NA	L	b_ulcer	1	ulcer1	NA
SEQF1070_00040	VAAMSEIVSANNK	2	NA	NA	L	b_ulcer	2	ulcer2	NA
SEQF1070_00040	VAAMSEIVSANNK	2	NA	NA	L	b_ulcer	3	ulcer3	NA
SEQF1070_02107	LYDGSYHDVDSSETAFK	3	NA	NA	L	a_healthy	1	control1	NA
SEQF1070_02107	LYDGSYHDVDSSETAFK	3	NA	NA	L	a_healthy	2	control2	NA
SEQF1070_02107	LYDGSYHDVDSSETAFK	3	NA	NA	L	a_healthy	3	control3	24097.1
SEQF1070_02107	LYDGSYHDVDSSETAFK	3	NA	NA	L	c_remission	1	remission1	NA
SEQF1070_02107	LYDGSYHDVDSSETAFK	3	NA	NA	L	c_remission	2	remission2	NA
SEQF1070_02107	LYDGSYHDVDSSETAFK	3	NA	NA	L	c_remission	3	remission3	NA
SEQF1070_02107	LYDGSYHDVDSSETAFK	3	NA	NA	L	b_ulcer	1	ulcer1	13240.6
SEQF1070_02107	LYDGSYHDVDSSETAFK	3	NA	NA	L	b_ulcer	2	ulcer2	NA
SEQF1070_02107	LYDGSYHDVDSSETAFK	3	NA	NA	L	b_ulcer	3	ulcer3	NA
SEQF1070_02107	AYVPLAEMFGYATVLR	2	NA	NA	L	a_healthy	1	control1	4130.63
SEQF1070_02107	AYVPLAEMFGYATVLR	2	NA	NA	L	a_healthy	2	control2	NA
SEQF1070_02107	AYVPLAEMFGYATVLR	2	NA	NA	L	a_healthy	3	control3	17687.6
SEQF1070_02107	AYVPLAEMFGYATVLR	2	NA	NA	L	c_remission	1	remission1	NA
SEQF1070_02107	AYVPLAEMFGYATVLR	2	NA	NA	L	c_remission	2	remission2	NA
SEQF1070_02107	AYVPLAEMFGYATVLR	2	NA	NA	L	c_remission	3	remission3	NA
SEQF1070_02107	AYVPLAEMFGYATVLR	2	NA	NA	L	b_ulcer	1	ulcer1	9032.04
SEQF1070_02107	AYVPLAEMFGYATVLR	2	NA	NA	L	b_ulcer	2	ulcer2	NA
SEQF1070_02107	AYVPLAEMFGYATVLR	2	NA	NA	L	b_ulcer	3	ulcer3	NA
SEQF1070_02107	AYVPLAEMFGYATVLR	3	NA	NA	L	a_healthy	1	control1	NA
SEQF1070_02107	AYVPLAEMFGYATVLR	3	NA	NA	L	a_healthy	2	control2	7583.21
SEQF1070_02107	AYVPLAEMFGYATVLR	3	NA	NA	L	a_healthy	3	control3	19294.8
SEQF1070_02107	AYVPLAEMFGYATVLR	3	NA	NA	L	c_remission	1	remission1	NA
SEQF1070_02107	AYVPLAEMFGYATVLR	3	NA	NA	L	c_remission	2	remission2	NA
SEQF1070_02107	AYVPLAEMFGYATVLR	3	NA	NA	L	c_remission	3	remission3	19017.4
SEQF1070_02107	AYVPLAEMFGYATVLR	3	NA	NA	L	b_ulcer	1	ulcer1	NA
SEQF1070_02107	AYVPLAEMFGYATVLR	3	NA	NA	L	b_ulcer	2	ulcer2	9565.54
SEQF1070_02107	AYVPLAEMFGYATVLR	3	NA	NA	L	b_ulcer	3	ulcer3	NA
SEQF1074_00519	KLPIFGVDALPEVLQLIK	3	NA	NA	L	a_healthy	1	control1	50500.6
SEQF1074_00519	KLPIFGVDALPEVLQLIK	3	NA	NA	L	a_healthy	2	control2	62777.1
SEQF1074_00519	KLPIFGVDALPEVLQLIK	3	NA	NA	L	a_healthy	3	control3	59044.5
SEQF1074_00519	KLPIFGVDALPEVLQLIK	3	NA	NA	L	c_remission	1	remission1	58357.5
SEQF1074_00519	KLPIFGVDALPEVLQLIK	3	NA	NA	L	c_remission	2	remission2	55567.6
SEQF1074_00519	KLPIFGVDALPEVLQLIK	3	NA	NA	L	c_remission	3	remission3	87697.4
SEQF1074_00519	KLPIFGVDALPEVLQLIK	3	NA	NA	L	b_ulcer	1	ulcer1	52371
SEQF1074_00519	KLPIFGVDALPEVLQLIK	3	NA	NA	L	b_ulcer	2	ulcer2	58053.6
SEQF1074_00519	KLPIFGVDALPEVLQLIK	3	NA	NA	L	b_ulcer	3	ulcer3	32367.9
SEQF1074_00519	IGVTIYKYDDNFMSLMR	3	NA	NA	L	a_healthy	1	control1	20984.3
SEQF1074_00519	IGVTIYKYDDNFMSLMR	3	NA	NA	L	a_healthy	2	control2	32447.5
SEQF1074_00519	IGVTIYKYDDNFMSLMR	3	NA	NA	L	a_healthy	3	control3	36119.1
SEQF1074_00519	IGVTIYKYDDNFMSLMR	3	NA	NA	L	c_remission	1	remission1	27877.1
SEQF1074_00519	IGVTIYKYDDNFMSLMR	3	NA	NA	L	c_remission	2	remission2	NA
SEQF1074_00519	IGVTIYKYDDNFMSLMR	3	NA	NA	L	c_remission	3	remission3	48547.8
SEQF1074_00519	IGVTIYKYDDNFMSLMR	3	NA	NA	L	b_ulcer	1	ulcer1	20560.3
SEQF1074_00519	IGVTIYKYDDNFMSLMR	3	NA	NA	L	b_ulcer	2	ulcer2	26387.8
SEQF1074_00519	IGVTIYKYDDNFMSLMR	3	NA	NA	L	b_ulcer	3	ulcer3	NA
SEQF1074_00712	FNQIGSLTETLAAIK	3	NA	NA	L	a_healthy	1	control1	NA
SEQF1074_00712	FNQIGSLTETLAAIK	3	NA	NA	L	a_healthy	2	control2	NA
SEQF1074_00712	FNQIGSLTETLAAIK	3	NA	NA	L	a_healthy	3	control3	11083.5
SEQF1074_00712	FNQIGSLTETLAAIK	3	NA	NA	L	c_remission	1	remission1	NA
SEQF1074_00712	FNQIGSLTETLAAIK	3	NA	NA	L	c_remission	2	remission2	NA
SEQF1074_00712	FNQIGSLTETLAAIK	3	NA	NA	L	c_remission	3	remission3	24216.6
SEQF1074_00712	FNQIGSLTETLAAIK	3	NA	NA	L	b_ulcer	1	ulcer1	NA
SEQF1074_00712	FNQIGSLTETLAAIK	3	NA	NA	L	b_ulcer	2	ulcer2	NA
SEQF1074_00712	FNQIGSLTETLAAIK	3	NA	NA	L	b_ulcer	3	ulcer3	NA
SEQF1074_00712	SFTSQEFTHYLEELTK	3	NA	NA	L	a_healthy	1	control1	NA
SEQF1074_00712	SFTSQEFTHYLEELTK	3	NA	NA	L	a_healthy	2	control2	NA
SEQF1074_00712	SFTSQEFTHYLEELTK	3	NA	NA	L	a_healthy	3	control3	40088.1
SEQF1074_00712	SFTSQEFTHYLEELTK	3	NA	NA	L	c_remission	1	remission1	36215.7
SEQF1074_00712	SFTSQEFTHYLEELTK	3	NA	NA	L	c_remission	2	remission2	NA
SEQF1074_00712	SFTSQEFTHYLEELTK	3	NA	NA	L	c_remission	3	remission3	43722.4
SEQF1074_00712	SFTSQEFTHYLEELTK	3	NA	NA	L	b_ulcer	1	ulcer1	NA
SEQF1074_00712	SFTSQEFTHYLEELTK	3	NA	NA	L	b_ulcer	2	ulcer2	22734.4
SEQF1074_00712	SFTSQEFTHYLEELTK	3	NA	NA	L	b_ulcer	3	ulcer3	NA
SEQF1074_00911	LGGTC[57.0215]VNVGC[57.0215]VPK	2	NA	NA	L	a_healthy	1	control1	24792.7
SEQF1074_00911	LGGTC[57.0215]VNVGC[57.0215]VPK	2	NA	NA	L	a_healthy	2	control2	33668
SEQF1074_00911	LGGTC[57.0215]VNVGC[57.0215]VPK	2	NA	NA	L	a_healthy	3	control3	36846
SEQF1074_00911	LGGTC[57.0215]VNVGC[57.0215]VPK	2	NA	NA	L	c_remission	1	remission1	NA
SEQF1074_00911	LGGTC[57.0215]VNVGC[57.0215]VPK	2	NA	NA	L	c_remission	2	remission2	32133.4
SEQF1074_00911	LGGTC[57.0215]VNVGC[57.0215]VPK	2	NA	NA	L	c_remission	3	remission3	51970.4
SEQF1074_00911	LGGTC[57.0215]VNVGC[57.0215]VPK	2	NA	NA	L	b_ulcer	1	ulcer1	33983.5
SEQF1074_00911	LGGTC[57.0215]VNVGC[57.0215]VPK	2	NA	NA	L	b_ulcer	2	ulcer2	20910
SEQF1074_00911	LGGTC[57.0215]VNVGC[57.0215]VPK	2	NA	NA	L	b_ulcer	3	ulcer3	46620.4
SEQF1074_01331	n[42.0106]MTDM[15.9949]NTVLAELKR	2	NA	NA	L	a_healthy	1	control1	3052958
SEQF1074_01331	n[42.0106]MTDM[15.9949]NTVLAELKR	2	NA	NA	L	a_healthy	2	control2	2607693
SEQF1074_01331	n[42.0106]MTDM[15.9949]NTVLAELKR	2	NA	NA	L	a_healthy	3	control3	1.94507e+06
SEQF1074_01331	n[42.0106]MTDM[15.9949]NTVLAELKR	2	NA	NA	L	c_remission	1	remission1	1.74031e+06
SEQF1074_01331	n[42.0106]MTDM[15.9949]NTVLAELKR	2	NA	NA	L	c_remission	2	remission2	1.57496e+06
SEQF1074_01331	n[42.0106]MTDM[15.9949]NTVLAELKR	2	NA	NA	L	c_remission	3	remission3	2.17039e+06
SEQF1074_01331	n[42.0106]MTDM[15.9949]NTVLAELKR	2	NA	NA	L	b_ulcer	1	ulcer1	2.10432e+06
SEQF1074_01331	n[42.0106]MTDM[15.9949]NTVLAELKR	2	NA	NA	L	b_ulcer	2	ulcer2	2.18162e+06
SEQF1074_01331	n[42.0106]MTDM[15.9949]NTVLAELKR	2	NA	NA	L	b_ulcer	3	ulcer3	1.71272e+06
SEQF1074_01331	n[42.0106]MTDM[15.9949]NTVLAELKR	3	NA	NA	L	a_healthy	1	control1	27458.8
SEQF1074_01331	n[42.0106]MTDM[15.9949]NTVLAELKR	3	NA	NA	L	a_healthy	2	control2	NA
SEQF1074_01331	n[42.0106]MTDM[15.9949]NTVLAELKR	3	NA	NA	L	a_healthy	3	control3	NA
SEQF1074_01331	n[42.0106]MTDM[15.9949]NTVLAELKR	3	NA	NA	L	c_remission	1	remission1	NA
SEQF1074_01331	n[42.0106]MTDM[15.9949]NTVLAELKR	3	NA	NA	L	c_remission	2	remission2	31069.7
SEQF1074_01331	n[42.0106]MTDM[15.9949]NTVLAELKR	3	NA	NA	L	c_remission	3	remission3	43665.5
SEQF1074_01331	n[42.0106]MTDM[15.9949]NTVLAELKR	3	NA	NA	L	b_ulcer	1	ulcer1	32251.2
SEQF1074_01331	n[42.0106]MTDM[15.9949]NTVLAELKR	3	NA	NA	L	b_ulcer	2	ulcer2	38310.8
SEQF1074_01331	n[42.0106]MTDM[15.9949]NTVLAELKR	3	NA	NA	L	b_ulcer	3	ulcer3	NA
SEQF1074_01585	VLDLVAHVYNYKG	3	NA	NA	L	a_healthy	1	control1	NA
SEQF1074_01585	VLDLVAHVYNYKG	3	NA	NA	L	a_healthy	2	control2	33263.1
SEQF1074_01585	VLDLVAHVYNYKG	3	NA	NA	L	a_healthy	3	control3	42744.1
SEQF1074_01585	VLDLVAHVYNYKG	3	NA	NA	L	c_remission	1	remission1	NA
SEQF1074_01585	VLDLVAHVYNYKG	3	NA	NA	L	c_remission	2	remission2	NA
SEQF1074_01585	VLDLVAHVYNYKG	3	NA	NA	L	c_remission	3	remission3	95453.6
SEQF1074_01585	VLDLVAHVYNYKG	3	NA	NA	L	b_ulcer	1	ulcer1	37230
SEQF1074_01585	VLDLVAHVYNYKG	3	NA	NA	L	b_ulcer	2	ulcer2	NA
SEQF1074_01585	VLDLVAHVYNYKG	3	NA	NA	L	b_ulcer	3	ulcer3	26962
SEQF1074_01585	GASQNIIPSSTGAAK	2	NA	NA	L	a_healthy	1	control1	NA
SEQF1074_01585	GASQNIIPSSTGAAK	2	NA	NA	L	a_healthy	2	control2	NA
SEQF1074_01585	GASQNIIPSSTGAAK	2	NA	NA	L	a_healthy	3	control3	39530.9
SEQF1074_01585	GASQNIIPSSTGAAK	2	NA	NA	L	c_remission	1	remission1	NA
SEQF1074_01585	GASQNIIPSSTGAAK	2	NA	NA	L	c_remission	2	remission2	NA
SEQF1074_01585	GASQNIIPSSTGAAK	2	NA	NA	L	c_remission	3	remission3	42772.1
SEQF1074_01585	GASQNIIPSSTGAAK	2	NA	NA	L	b_ulcer	1	ulcer1	NA
SEQF1074_01585	GASQNIIPSSTGAAK	2	NA	NA	L	b_ulcer	2	ulcer2	NA
SEQF1074_01585	GASQNIIPSSTGAAK	2	NA	NA	L	b_ulcer	3	ulcer3	NA
SEQF1074_01585	LTGMAFRVPT	2	NA	NA	L	a_healthy	1	control1	72433.1
SEQF1074_01585	LTGMAFRVPT	2	NA	NA	L	a_healthy	2	control2	44783.8
SEQF1074_01585	LTGMAFRVPT	2	NA	NA	L	a_healthy	3	control3	46309.8
SEQF1074_01585	LTGMAFRVPT	2	NA	NA	L	c_remission	1	remission1	NA
SEQF1074_01585	LTGMAFRVPT	2	NA	NA	L	c_remission	2	remission2	NA
SEQF1074_01585	LTGMAFRVPT	2	NA	NA	L	c_remission	3	remission3	98316.7
SEQF1074_01585	LTGMAFRVPT	2	NA	NA	L	b_ulcer	1	ulcer1	41227.1
SEQF1074_01585	LTGMAFRVPT	2	NA	NA	L	b_ulcer	2	ulcer2	16295
SEQF1074_01585	LTGMAFRVPT	2	NA	NA	L	b_ulcer	3	ulcer3	65332.5
SEQF1075_00489	IMSVPTLLVFR	2	NA	NA	L	a_healthy	1	control1	19471
SEQF1075_00489	IMSVPTLLVFR	2	NA	NA	L	a_healthy	2	control2	NA
SEQF1075_00489	IMSVPTLLVFR	2	NA	NA	L	a_healthy	3	control3	35326.2
SEQF1075_00489	IMSVPTLLVFR	2	NA	NA	L	c_remission	1	remission1	29818.2
SEQF1075_00489	IMSVPTLLVFR	2	NA	NA	L	c_remission	2	remission2	NA
SEQF1075_00489	IMSVPTLLVFR	2	NA	NA	L	c_remission	3	remission3	39290.8
SEQF1075_00489	IMSVPTLLVFR	2	NA	NA	L	b_ulcer	1	ulcer1	26502.3
SEQF1075_00489	IMSVPTLLVFR	2	NA	NA	L	b_ulcer	2	ulcer2	21747.1
SEQF1075_00489	IMSVPTLLVFR	2	NA	NA	L	b_ulcer	3	ulcer3	NA
SEQF1075_00629	QALAQNEQVYNELSQR	2	NA	NA	L	a_healthy	1	control1	NA
SEQF1075_00629	QALAQNEQVYNELSQR	2	NA	NA	L	a_healthy	2	control2	NA
SEQF1075_00629	QALAQNEQVYNELSQR	2	NA	NA	L	a_healthy	3	control3	19553.1
SEQF1075_00629	QALAQNEQVYNELSQR	2	NA	NA	L	c_remission	1	remission1	NA
SEQF1075_00629	QALAQNEQVYNELSQR	2	NA	NA	L	c_remission	2	remission2	NA
SEQF1075_00629	QALAQNEQVYNELSQR	2	NA	NA	L	c_remission	3	remission3	29126.9
SEQF1075_00629	QALAQNEQVYNELSQR	2	NA	NA	L	b_ulcer	1	ulcer1	NA
SEQF1075_00629	QALAQNEQVYNELSQR	2	NA	NA	L	b_ulcer	2	ulcer2	NA
SEQF1075_00629	QALAQNEQVYNELSQR	2	NA	NA	L	b_ulcer	3	ulcer3	NA
SEQF1075_00629	QALAQNEQVYNELSQR	3	NA	NA	L	a_healthy	1	control1	NA
SEQF1075_00629	QALAQNEQVYNELSQR	3	NA	NA	L	a_healthy	2	control2	NA
SEQF1075_00629	QALAQNEQVYNELSQR	3	NA	NA	L	a_healthy	3	control3	19793.8
SEQF1075_00629	QALAQNEQVYNELSQR	3	NA	NA	L	c_remission	1	remission1	NA
SEQF1075_00629	QALAQNEQVYNELSQR	3	NA	NA	L	c_remission	2	remission2	NA
SEQF1075_00629	QALAQNEQVYNELSQR	3	NA	NA	L	c_remission	3	remission3	38845.6
SEQF1075_00629	QALAQNEQVYNELSQR	3	NA	NA	L	b_ulcer	1	ulcer1	24692.6
SEQF1075_00629	QALAQNEQVYNELSQR	3	NA	NA	L	b_ulcer	2	ulcer2	NA
SEQF1075_00629	QALAQNEQVYNELSQR	3	NA	NA	L	b_ulcer	3	ulcer3	NA
SEQF1075_01054	THNLHWNVVGAR	3	NA	NA	L	a_healthy	1	control1	NA
SEQF1075_01054	THNLHWNVVGAR	3	NA	NA	L	a_healthy	2	control2	NA
SEQF1075_01054	THNLHWNVVGAR	3	NA	NA	L	a_healthy	3	control3	NA
SEQF1075_01054	THNLHWNVVGAR	3	NA	NA	L	c_remission	1	remission1	NA
SEQF1075_01054	THNLHWNVVGAR	3	NA	NA	L	c_remission	2	remission2	NA
SEQF1075_01054	THNLHWNVVGAR	3	NA	NA	L	c_remission	3	remission3	56545.3
SEQF1075_01054	THNLHWNVVGAR	3	NA	NA	L	b_ulcer	1	ulcer1	NA
SEQF1075_01054	THNLHWNVVGAR	3	NA	NA	L	b_ulcer	2	ulcer2	25620.9
SEQF1075_01054	THNLHWNVVGAR	3	NA	NA	L	b_ulcer	3	ulcer3	NA
SEQF1075_01562	VAPGYNEIVPLVNPVNAWKENVFR	3	NA	NA	L	a_healthy	1	control1	NA
SEQF1075_01562	VAPGYNEIVPLVNPVNAWKENVFR	3	NA	NA	L	a_healthy	2	control2	32334.8
SEQF1075_01562	VAPGYNEIVPLVNPVNAWKENVFR	3	NA	NA	L	a_healthy	3	control3	35565.2
SEQF1075_01562	VAPGYNEIVPLVNPVNAWKENVFR	3	NA	NA	L	c_remission	1	remission1	34473.5
SEQF1075_01562	VAPGYNEIVPLVNPVNAWKENVFR	3	NA	NA	L	c_remission	2	remission2	36882.3
SEQF1075_01562	VAPGYNEIVPLVNPVNAWKENVFR	3	NA	NA	L	c_remission	3	remission3	64211.9
SEQF1075_01562	VAPGYNEIVPLVNPVNAWKENVFR	3	NA	NA	L	b_ulcer	1	ulcer1	41912.7
SEQF1075_01562	VAPGYNEIVPLVNPVNAWKENVFR	3	NA	NA	L	b_ulcer	2	ulcer2	NA
SEQF1075_01562	VAPGYNEIVPLVNPVNAWKENVFR	3	NA	NA	L	b_ulcer	3	ulcer3	23359.9
SEQF1075_01804	NIVMSHSC[57.0215]SVGNPMPIDIAR	3	NA	NA	L	a_healthy	1	control1	NA
SEQF1075_01804	NIVMSHSC[57.0215]SVGNPMPIDIAR	3	NA	NA	L	a_healthy	2	control2	NA
SEQF1075_01804	NIVMSHSC[57.0215]SVGNPMPIDIAR	3	NA	NA	L	a_healthy	3	control3	25019.9
SEQF1075_01804	NIVMSHSC[57.0215]SVGNPMPIDIAR	3	NA	NA	L	c_remission	1	remission1	NA
SEQF1075_01804	NIVMSHSC[57.0215]SVGNPMPIDIAR	3	NA	NA	L	c_remission	2	remission2	NA
SEQF1075_01804	NIVMSHSC[57.0215]SVGNPMPIDIAR	3	NA	NA	L	c_remission	3	remission3	41194
SEQF1075_01804	NIVMSHSC[57.0215]SVGNPMPIDIAR	3	NA	NA	L	b_ulcer	1	ulcer1	13941.1
SEQF1075_01804	NIVMSHSC[57.0215]SVGNPMPIDIAR	3	NA	NA	L	b_ulcer	2	ulcer2	NA
SEQF1075_01804	NIVMSHSC[57.0215]SVGNPMPIDIAR	3	NA	NA	L	b_ulcer	3	ulcer3	NA
SEQF1075_02063	HFYDAVEPK	2	NA	NA	L	a_healthy	1	control1	NA
SEQF1075_02063	HFYDAVEPK	2	NA	NA	L	a_healthy	2	control2	NA
SEQF1075_02063	HFYDAVEPK	2	NA	NA	L	a_healthy	3	control3	45429.8
SEQF1075_02063	HFYDAVEPK	2	NA	NA	L	c_remission	1	remission1	NA
SEQF1075_02063	HFYDAVEPK	2	NA	NA	L	c_remission	2	remission2	NA
SEQF1075_02063	HFYDAVEPK	2	NA	NA	L	c_remission	3	remission3	36282.8
SEQF1075_02063	HFYDAVEPK	2	NA	NA	L	b_ulcer	1	ulcer1	NA
SEQF1075_02063	HFYDAVEPK	2	NA	NA	L	b_ulcer	2	ulcer2	16434.7
SEQF1075_02063	HFYDAVEPK	2	NA	NA	L	b_ulcer	3	ulcer3	NA
SEQF1075_02063	TVGIFFGTTGGK	2	NA	NA	L	a_healthy	1	control1	41476.7
SEQF1075_02063	TVGIFFGTTGGK	2	NA	NA	L	a_healthy	2	control2	NA
SEQF1075_02063	TVGIFFGTTGGK	2	NA	NA	L	a_healthy	3	control3	56451.3
SEQF1075_02063	TVGIFFGTTGGK	2	NA	NA	L	c_remission	1	remission1	53917.1
SEQF1075_02063	TVGIFFGTTGGK	2	NA	NA	L	c_remission	2	remission2	43354.6
SEQF1075_02063	TVGIFFGTTGGK	2	NA	NA	L	c_remission	3	remission3	84440.3
SEQF1075_02063	TVGIFFGTTGGK	2	NA	NA	L	b_ulcer	1	ulcer1	44945.2
SEQF1075_02063	TVGIFFGTTGGK	2	NA	NA	L	b_ulcer	2	ulcer2	47239.8
SEQF1075_02063	TVGIFFGTTGGK	2	NA	NA	L	b_ulcer	3	ulcer3	29160.1
SEQF1075_02063	MKTVGIFFGTTGGK	3	NA	NA	L	a_healthy	1	control1	NA
SEQF1075_02063	MKTVGIFFGTTGGK	3	NA	NA	L	a_healthy	2	control2	15744.8
SEQF1075_02063	MKTVGIFFGTTGGK	3	NA	NA	L	a_healthy	3	control3	NA
SEQF1075_02063	MKTVGIFFGTTGGK	3	NA	NA	L	c_remission	1	remission1	NA
SEQF1075_02063	MKTVGIFFGTTGGK	3	NA	NA	L	c_remission	2	remission2	11200.3
SEQF1075_02063	MKTVGIFFGTTGGK	3	NA	NA	L	c_remission	3	remission3	NA
SEQF1075_02063	MKTVGIFFGTTGGK	3	NA	NA	L	b_ulcer	1	ulcer1	NA
SEQF1075_02063	MKTVGIFFGTTGGK	3	NA	NA	L	b_ulcer	2	ulcer2	NA
SEQF1075_02063	MKTVGIFFGTTGGK	3	NA	NA	L	b_ulcer	3	ulcer3	NA
SEQF1075_02075	GGITVDPSELSQR	2	NA	NA	L	a_healthy	1	control1	NA
SEQF1075_02075	GGITVDPSELSQR	2	NA	NA	L	a_healthy	2	control2	NA
SEQF1075_02075	GGITVDPSELSQR	2	NA	NA	L	a_healthy	3	control3	75507.8
SEQF1075_02075	GGITVDPSELSQR	2	NA	NA	L	c_remission	1	remission1	NA
SEQF1075_02075	GGITVDPSELSQR	2	NA	NA	L	c_remission	2	remission2	66925.4
SEQF1075_02075	GGITVDPSELSQR	2	NA	NA	L	c_remission	3	remission3	65951.3
SEQF1075_02075	GGITVDPSELSQR	2	NA	NA	L	b_ulcer	1	ulcer1	58446.8
SEQF1075_02075	GGITVDPSELSQR	2	NA	NA	L	b_ulcer	2	ulcer2	87923.3
SEQF1075_02075	GGITVDPSELSQR	2	NA	NA	L	b_ulcer	3	ulcer3	NA
SEQF1075_02075	SKETLNPLASGQQQVK	3	NA	NA	L	a_healthy	1	control1	27932.4
SEQF1075_02075	SKETLNPLASGQQQVK	3	NA	NA	L	a_healthy	2	control2	NA
SEQF1075_02075	SKETLNPLASGQQQVK	3	NA	NA	L	a_healthy	3	control3	29778.3
SEQF1075_02075	SKETLNPLASGQQQVK	3	NA	NA	L	c_remission	1	remission1	NA
SEQF1075_02075	SKETLNPLASGQQQVK	3	NA	NA	L	c_remission	2	remission2	NA
SEQF1075_02075	SKETLNPLASGQQQVK	3	NA	NA	L	c_remission	3	remission3	NA
SEQF1075_02075	SKETLNPLASGQQQVK	3	NA	NA	L	b_ulcer	1	ulcer1	26911.7
SEQF1075_02075	SKETLNPLASGQQQVK	3	NA	NA	L	b_ulcer	2	ulcer2	28898.9
SEQF1075_02075	SKETLNPLASGQQQVK	3	NA	NA	L	b_ulcer	3	ulcer3	NA
SEQF1076_01368	LVLIRHGESAWNLENR	3	NA	NA	L	a_healthy	1	control1	19019.7
SEQF1076_01368	LVLIRHGESAWNLENR	3	NA	NA	L	a_healthy	2	control2	NA
SEQF1076_01368	LVLIRHGESAWNLENR	3	NA	NA	L	a_healthy	3	control3	51148.3
SEQF1076_01368	LVLIRHGESAWNLENR	3	NA	NA	L	c_remission	1	remission1	NA
SEQF1076_01368	LVLIRHGESAWNLENR	3	NA	NA	L	c_remission	2	remission2	NA
SEQF1076_01368	LVLIRHGESAWNLENR	3	NA	NA	L	c_remission	3	remission3	NA
SEQF1076_01368	LVLIRHGESAWNLENR	3	NA	NA	L	b_ulcer	1	ulcer1	32225.6
SEQF1076_01368	LVLIRHGESAWNLENR	3	NA	NA	L	b_ulcer	2	ulcer2	21499.3
SEQF1076_01368	LVLIRHGESAWNLENR	3	NA	NA	L	b_ulcer	3	ulcer3	NA
SEQF1076_01368	LVLIRHGESAWNLENR	4	NA	NA	L	a_healthy	1	control1	NA
SEQF1076_01368	LVLIRHGESAWNLENR	4	NA	NA	L	a_healthy	2	control2	NA
SEQF1076_01368	LVLIRHGESAWNLENR	4	NA	NA	L	a_healthy	3	control3	39147.6
SEQF1076_01368	LVLIRHGESAWNLENR	4	NA	NA	L	c_remission	1	remission1	15528.1
SEQF1076_01368	LVLIRHGESAWNLENR	4	NA	NA	L	c_remission	2	remission2	24791
SEQF1076_01368	LVLIRHGESAWNLENR	4	NA	NA	L	c_remission	3	remission3	33141.5
SEQF1076_01368	LVLIRHGESAWNLENR	4	NA	NA	L	b_ulcer	1	ulcer1	NA
SEQF1076_01368	LVLIRHGESAWNLENR	4	NA	NA	L	b_ulcer	2	ulcer2	19031.7
SEQF1076_01368	LVLIRHGESAWNLENR	4	NA	NA	L	b_ulcer	3	ulcer3	NA
SEQF1076_01368	HGESAWNLENR	2	NA	NA	L	a_healthy	1	control1	141834
SEQF1076_01368	HGESAWNLENR	2	NA	NA	L	a_healthy	2	control2	120290
SEQF1076_01368	HGESAWNLENR	2	NA	NA	L	a_healthy	3	control3	222033
SEQF1076_01368	HGESAWNLENR	2	NA	NA	L	c_remission	1	remission1	90156.8
SEQF1076_01368	HGESAWNLENR	2	NA	NA	L	c_remission	2	remission2	187876
SEQF1076_01368	HGESAWNLENR	2	NA	NA	L	c_remission	3	remission3	112041
SEQF1076_01368	HGESAWNLENR	2	NA	NA	L	b_ulcer	1	ulcer1	106953
SEQF1076_01368	HGESAWNLENR	2	NA	NA	L	b_ulcer	2	ulcer2	187386
SEQF1076_01368	HGESAWNLENR	2	NA	NA	L	b_ulcer	3	ulcer3	176292
SEQF1076_01368	HGESAWNLENR	3	NA	NA	L	a_healthy	1	control1	33743.7
SEQF1076_01368	HGESAWNLENR	3	NA	NA	L	a_healthy	2	control2	56630.2
SEQF1076_01368	HGESAWNLENR	3	NA	NA	L	a_healthy	3	control3	77182.6
SEQF1076_01368	HGESAWNLENR	3	NA	NA	L	c_remission	1	remission1	NA
SEQF1076_01368	HGESAWNLENR	3	NA	NA	L	c_remission	2	remission2	54686.7
SEQF1076_01368	HGESAWNLENR	3	NA	NA	L	c_remission	3	remission3	NA
SEQF1076_01368	HGESAWNLENR	3	NA	NA	L	b_ulcer	1	ulcer1	NA
SEQF1076_01368	HGESAWNLENR	3	NA	NA	L	b_ulcer	2	ulcer2	75390.4
SEQF1076_01368	HGESAWNLENR	3	NA	NA	L	b_ulcer	3	ulcer3	30881.8
SEQF1078_00060	KVDFDQIDAAPEEKER	3	NA	NA	L	a_healthy	1	control1	NA
SEQF1078_00060	KVDFDQIDAAPEEKER	3	NA	NA	L	a_healthy	2	control2	NA
SEQF1078_00060	KVDFDQIDAAPEEKER	3	NA	NA	L	a_healthy	3	control3	23624.1
SEQF1078_00060	KVDFDQIDAAPEEKER	3	NA	NA	L	c_remission	1	remission1	NA
SEQF1078_00060	KVDFDQIDAAPEEKER	3	NA	NA	L	c_remission	2	remission2	NA
SEQF1078_00060	KVDFDQIDAAPEEKER	3	NA	NA	L	c_remission	3	remission3	NA
SEQF1078_00060	KVDFDQIDAAPEEKER	3	NA	NA	L	b_ulcer	1	ulcer1	NA
SEQF1078_00060	KVDFDQIDAAPEEKER	3	NA	NA	L	b_ulcer	2	ulcer2	20394
SEQF1078_00060	KVDFDQIDAAPEEKER	3	NA	NA	L	b_ulcer	3	ulcer3	NA
SEQF1078_00060	AVDQPFLMPIEDVFTITGR	2	NA	NA	L	a_healthy	1	control1	48515.3
SEQF1078_00060	AVDQPFLMPIEDVFTITGR	2	NA	NA	L	a_healthy	2	control2	NA
SEQF1078_00060	AVDQPFLMPIEDVFTITGR	2	NA	NA	L	a_healthy	3	control3	73241.1
SEQF1078_00060	AVDQPFLMPIEDVFTITGR	2	NA	NA	L	c_remission	1	remission1	54943.2
SEQF1078_00060	AVDQPFLMPIEDVFTITGR	2	NA	NA	L	c_remission	2	remission2	43594.5
SEQF1078_00060	AVDQPFLMPIEDVFTITGR	2	NA	NA	L	c_remission	3	remission3	80879.7
SEQF1078_00060	AVDQPFLMPIEDVFTITGR	2	NA	NA	L	b_ulcer	1	ulcer1	74020.9
SEQF1078_00060	AVDQPFLMPIEDVFTITGR	2	NA	NA	L	b_ulcer	2	ulcer2	63404.3
SEQF1078_00060	AVDQPFLMPIEDVFTITGR	2	NA	NA	L	b_ulcer	3	ulcer3	28559.9
SEQF1078_00060	TVASGVVSEITK	2	NA	NA	L	a_healthy	1	control1	NA
SEQF1078_00060	TVASGVVSEITK	2	NA	NA	L	a_healthy	2	control2	20120.7
SEQF1078_00060	TVASGVVSEITK	2	NA	NA	L	a_healthy	3	control3	NA
SEQF1078_00060	TVASGVVSEITK	2	NA	NA	L	c_remission	1	remission1	NA
SEQF1078_00060	TVASGVVSEITK	2	NA	NA	L	c_remission	2	remission2	NA
SEQF1078_00060	TVASGVVSEITK	2	NA	NA	L	c_remission	3	remission3	23106.6
SEQF1078_00060	TVASGVVSEITK	2	NA	NA	L	b_ulcer	1	ulcer1	33169.1
SEQF1078_00060	TVASGVVSEITK	2	NA	NA	L	b_ulcer	2	ulcer2	NA
SEQF1078_00060	TVASGVVSEITK	2	NA	NA	L	b_ulcer	3	ulcer3	NA
SEQF1078_00060	AVDQPFLMPIEDVFTITGR	3	NA	NA	L	a_healthy	1	control1	54375.6
SEQF1078_00060	AVDQPFLMPIEDVFTITGR	3	NA	NA	L	a_healthy	2	control2	NA
SEQF1078_00060	AVDQPFLMPIEDVFTITGR	3	NA	NA	L	a_healthy	3	control3	NA
SEQF1078_00060	AVDQPFLMPIEDVFTITGR	3	NA	NA	L	c_remission	1	remission1	39878.8
SEQF1078_00060	AVDQPFLMPIEDVFTITGR	3	NA	NA	L	c_remission	2	remission2	NA
SEQF1078_00060	AVDQPFLMPIEDVFTITGR	3	NA	NA	L	c_remission	3	remission3	88598.1
SEQF1078_00060	AVDQPFLMPIEDVFTITGR	3	NA	NA	L	b_ulcer	1	ulcer1	57442.3
SEQF1078_00060	AVDQPFLMPIEDVFTITGR	3	NA	NA	L	b_ulcer	2	ulcer2	NA
SEQF1078_00060	AVDQPFLMPIEDVFTITGR	3	NA	NA	L	b_ulcer	3	ulcer3	NA
SEQF1100_00271	IVDVLGTPVDEAGPIDTDKSR	3	NA	NA	L	a_healthy	1	control1	NA
SEQF1100_00271	IVDVLGTPVDEAGPIDTDKSR	3	NA	NA	L	a_healthy	2	control2	NA
SEQF1100_00271	IVDVLGTPVDEAGPIDTDKSR	3	NA	NA	L	a_healthy	3	control3	NA
SEQF1100_00271	IVDVLGTPVDEAGPIDTDKSR	3	NA	NA	L	c_remission	1	remission1	NA
SEQF1100_00271	IVDVLGTPVDEAGPIDTDKSR	3	NA	NA	L	c_remission	2	remission2	31287.4
SEQF1100_00271	IVDVLGTPVDEAGPIDTDKSR	3	NA	NA	L	c_remission	3	remission3	NA
SEQF1100_00271	IVDVLGTPVDEAGPIDTDKSR	3	NA	NA	L	b_ulcer	1	ulcer1	45462.3
SEQF1100_00271	IVDVLGTPVDEAGPIDTDKSR	3	NA	NA	L	b_ulcer	2	ulcer2	NA
SEQF1100_00271	IVDVLGTPVDEAGPIDTDKSR	3	NA	NA	L	b_ulcer	3	ulcer3	NA
SEQF1100_00271	MPSAVGYQPTLAEEMGR	2	NA	NA	L	a_healthy	1	control1	13144.7
SEQF1100_00271	MPSAVGYQPTLAEEMGR	2	NA	NA	L	a_healthy	2	control2	NA
SEQF1100_00271	MPSAVGYQPTLAEEMGR	2	NA	NA	L	a_healthy	3	control3	37821.9
SEQF1100_00271	MPSAVGYQPTLAEEMGR	2	NA	NA	L	c_remission	1	remission1	NA
SEQF1100_00271	MPSAVGYQPTLAEEMGR	2	NA	NA	L	c_remission	2	remission2	NA
SEQF1100_00271	MPSAVGYQPTLAEEMGR	2	NA	NA	L	c_remission	3	remission3	33344.2
SEQF1100_00271	MPSAVGYQPTLAEEMGR	2	NA	NA	L	b_ulcer	1	ulcer1	29754.4
SEQF1100_00271	MPSAVGYQPTLAEEMGR	2	NA	NA	L	b_ulcer	2	ulcer2	30390.2
SEQF1100_00271	MPSAVGYQPTLAEEMGR	2	NA	NA	L	b_ulcer	3	ulcer3	NA
SEQF1100_00271	DIASLGIYPAVDPLDSTSR	2	NA	NA	L	a_healthy	1	control1	NA
SEQF1100_00271	DIASLGIYPAVDPLDSTSR	2	NA	NA	L	a_healthy	2	control2	NA
SEQF1100_00271	DIASLGIYPAVDPLDSTSR	2	NA	NA	L	a_healthy	3	control3	NA
SEQF1100_00271	DIASLGIYPAVDPLDSTSR	2	NA	NA	L	c_remission	1	remission1	NA
SEQF1100_00271	DIASLGIYPAVDPLDSTSR	2	NA	NA	L	c_remission	2	remission2	26931.7
SEQF1100_00271	DIASLGIYPAVDPLDSTSR	2	NA	NA	L	c_remission	3	remission3	33007.8
SEQF1100_00271	DIASLGIYPAVDPLDSTSR	2	NA	NA	L	b_ulcer	1	ulcer1	30690.5
SEQF1100_00271	DIASLGIYPAVDPLDSTSR	2	NA	NA	L	b_ulcer	2	ulcer2	NA
SEQF1100_00271	DIASLGIYPAVDPLDSTSR	2	NA	NA	L	b_ulcer	3	ulcer3	NA
SEQF1100_00477	TAQSLGGTGALR	2	NA	NA	L	a_healthy	1	control1	NA
SEQF1100_00477	TAQSLGGTGALR	2	NA	NA	L	a_healthy	2	control2	29208.4
SEQF1100_00477	TAQSLGGTGALR	2	NA	NA	L	a_healthy	3	control3	38443.1
SEQF1100_00477	TAQSLGGTGALR	2	NA	NA	L	c_remission	1	remission1	NA
SEQF1100_00477	TAQSLGGTGALR	2	NA	NA	L	c_remission	2	remission2	NA
SEQF1100_00477	TAQSLGGTGALR	2	NA	NA	L	c_remission	3	remission3	39670.2
SEQF1100_00477	TAQSLGGTGALR	2	NA	NA	L	b_ulcer	1	ulcer1	27927.6
SEQF1100_00477	TAQSLGGTGALR	2	NA	NA	L	b_ulcer	2	ulcer2	44531.7
SEQF1100_00477	TAQSLGGTGALR	2	NA	NA	L	b_ulcer	3	ulcer3	NA
SEQF1100_00477	INVAGITDDNIDYLC[57.0215]ESIVK	2	NA	NA	L	a_healthy	1	control1	NA
SEQF1100_00477	INVAGITDDNIDYLC[57.0215]ESIVK	2	NA	NA	L	a_healthy	2	control2	NA
SEQF1100_00477	INVAGITDDNIDYLC[57.0215]ESIVK	2	NA	NA	L	a_healthy	3	control3	21586.7
SEQF1100_00477	INVAGITDDNIDYLC[57.0215]ESIVK	2	NA	NA	L	c_remission	1	remission1	NA
SEQF1100_00477	INVAGITDDNIDYLC[57.0215]ESIVK	2	NA	NA	L	c_remission	2	remission2	NA
SEQF1100_00477	INVAGITDDNIDYLC[57.0215]ESIVK	2	NA	NA	L	c_remission	3	remission3	33498.4
SEQF1100_00477	INVAGITDDNIDYLC[57.0215]ESIVK	2	NA	NA	L	b_ulcer	1	ulcer1	26820
SEQF1100_00477	INVAGITDDNIDYLC[57.0215]ESIVK	2	NA	NA	L	b_ulcer	2	ulcer2	16526.2
SEQF1100_00477	INVAGITDDNIDYLC[57.0215]ESIVK	2	NA	NA	L	b_ulcer	3	ulcer3	NA
SEQF1100_00494	ASQVFSTAEDNQSAVTIHVLQGERER	4	NA	NA	L	a_healthy	1	control1	NA
SEQF1100_00494	ASQVFSTAEDNQSAVTIHVLQGERER	4	NA	NA	L	a_healthy	2	control2	NA
SEQF1100_00494	ASQVFSTAEDNQSAVTIHVLQGERER	4	NA	NA	L	a_healthy	3	control3	28155.5
SEQF1100_00494	ASQVFSTAEDNQSAVTIHVLQGERER	4	NA	NA	L	c_remission	1	remission1	NA
SEQF1100_00494	ASQVFSTAEDNQSAVTIHVLQGERER	4	NA	NA	L	c_remission	2	remission2	NA
SEQF1100_00494	ASQVFSTAEDNQSAVTIHVLQGERER	4	NA	NA	L	c_remission	3	remission3	35140.1
SEQF1100_00494	ASQVFSTAEDNQSAVTIHVLQGERER	4	NA	NA	L	b_ulcer	1	ulcer1	22454.3
SEQF1100_00494	ASQVFSTAEDNQSAVTIHVLQGERER	4	NA	NA	L	b_ulcer	2	ulcer2	21991.8
SEQF1100_00494	ASQVFSTAEDNQSAVTIHVLQGERER	4	NA	NA	L	b_ulcer	3	ulcer3	NA
SEQF1100_00621	GALDVGATTINEEMKR	2	NA	NA	L	a_healthy	1	control1	NA
SEQF1100_00621	GALDVGATTINEEMKR	2	NA	NA	L	a_healthy	2	control2	NA
SEQF1100_00621	GALDVGATTINEEMKR	2	NA	NA	L	a_healthy	3	control3	26697.6
SEQF1100_00621	GALDVGATTINEEMKR	2	NA	NA	L	c_remission	1	remission1	NA
SEQF1100_00621	GALDVGATTINEEMKR	2	NA	NA	L	c_remission	2	remission2	NA
SEQF1100_00621	GALDVGATTINEEMKR	2	NA	NA	L	c_remission	3	remission3	NA
SEQF1100_00621	GALDVGATTINEEMKR	2	NA	NA	L	b_ulcer	1	ulcer1	14766.3
SEQF1100_00621	GALDVGATTINEEMKR	2	NA	NA	L	b_ulcer	2	ulcer2	NA
SEQF1100_00621	GALDVGATTINEEMKR	2	NA	NA	L	b_ulcer	3	ulcer3	NA
SEQF1100_00621	GALDVGATTINEEMKR	3	NA	NA	L	a_healthy	1	control1	NA
SEQF1100_00621	GALDVGATTINEEMKR	3	NA	NA	L	a_healthy	2	control2	NA
SEQF1100_00621	GALDVGATTINEEMKR	3	NA	NA	L	a_healthy	3	control3	21942.4
SEQF1100_00621	GALDVGATTINEEMKR	3	NA	NA	L	c_remission	1	remission1	NA
SEQF1100_00621	GALDVGATTINEEMKR	3	NA	NA	L	c_remission	2	remission2	NA
SEQF1100_00621	GALDVGATTINEEMKR	3	NA	NA	L	c_remission	3	remission3	39497.8
SEQF1100_00621	GALDVGATTINEEMKR	3	NA	NA	L	b_ulcer	1	ulcer1	25788.4
SEQF1100_00621	GALDVGATTINEEMKR	3	NA	NA	L	b_ulcer	2	ulcer2	13082.7
SEQF1100_00621	GALDVGATTINEEMKR	3	NA	NA	L	b_ulcer	3	ulcer3	NA
SEQF1100_00621	KFEFGAEYLIPTPFDSR	3	NA	NA	L	a_healthy	1	control1	NA
SEQF1100_00621	KFEFGAEYLIPTPFDSR	3	NA	NA	L	a_healthy	2	control2	NA
SEQF1100_00621	KFEFGAEYLIPTPFDSR	3	NA	NA	L	a_healthy	3	control3	38006.3
SEQF1100_00621	KFEFGAEYLIPTPFDSR	3	NA	NA	L	c_remission	1	remission1	NA
SEQF1100_00621	KFEFGAEYLIPTPFDSR	3	NA	NA	L	c_remission	2	remission2	NA
SEQF1100_00621	KFEFGAEYLIPTPFDSR	3	NA	NA	L	c_remission	3	remission3	46568.6
SEQF1100_00621	KFEFGAEYLIPTPFDSR	3	NA	NA	L	b_ulcer	1	ulcer1	39457.5
SEQF1100_00621	KFEFGAEYLIPTPFDSR	3	NA	NA	L	b_ulcer	2	ulcer2	17905
SEQF1100_00621	KFEFGAEYLIPTPFDSR	3	NA	NA	L	b_ulcer	3	ulcer3	NA
SEQF1100_00621	GNLVAVISNGTAVLGLGDIGALAGKPVMEGK	3	NA	NA	L	a_healthy	1	control1	NA
SEQF1100_00621	GNLVAVISNGTAVLGLGDIGALAGKPVMEGK	3	NA	NA	L	a_healthy	2	control2	NA
SEQF1100_00621	GNLVAVISNGTAVLGLGDIGALAGKPVMEGK	3	NA	NA	L	a_healthy	3	control3	NA
SEQF1100_00621	GNLVAVISNGTAVLGLGDIGALAGKPVMEGK	3	NA	NA	L	c_remission	1	remission1	NA
SEQF1100_00621	GNLVAVISNGTAVLGLGDIGALAGKPVMEGK	3	NA	NA	L	c_remission	2	remission2	NA
SEQF1100_00621	GNLVAVISNGTAVLGLGDIGALAGKPVMEGK	3	NA	NA	L	c_remission	3	remission3	8430.42
SEQF1100_00621	GNLVAVISNGTAVLGLGDIGALAGKPVMEGK	3	NA	NA	L	b_ulcer	1	ulcer1	11370.1
SEQF1100_00621	GNLVAVISNGTAVLGLGDIGALAGKPVMEGK	3	NA	NA	L	b_ulcer	2	ulcer2	NA
SEQF1100_00621	GNLVAVISNGTAVLGLGDIGALAGKPVMEGK	3	NA	NA	L	b_ulcer	3	ulcer3	NA
SEQF1100_00754	DGFYDGVIFHR	3	NA	NA	L	a_healthy	1	control1	NA
SEQF1100_00754	DGFYDGVIFHR	3	NA	NA	L	a_healthy	2	control2	NA
SEQF1100_00754	DGFYDGVIFHR	3	NA	NA	L	a_healthy	3	control3	22796.9
SEQF1100_00754	DGFYDGVIFHR	3	NA	NA	L	c_remission	1	remission1	NA
SEQF1100_00754	DGFYDGVIFHR	3	NA	NA	L	c_remission	2	remission2	NA
SEQF1100_00754	DGFYDGVIFHR	3	NA	NA	L	c_remission	3	remission3	NA
SEQF1100_00754	DGFYDGVIFHR	3	NA	NA	L	b_ulcer	1	ulcer1	NA
SEQF1100_00754	DGFYDGVIFHR	3	NA	NA	L	b_ulcer	2	ulcer2	15586.2
SEQF1100_00754	DGFYDGVIFHR	3	NA	NA	L	b_ulcer	3	ulcer3	NA
SEQF1100_00754	NFEQYVKDGFYDGVIFHR	4	NA	NA	L	a_healthy	1	control1	NA
SEQF1100_00754	NFEQYVKDGFYDGVIFHR	4	NA	NA	L	a_healthy	2	control2	NA
SEQF1100_00754	NFEQYVKDGFYDGVIFHR	4	NA	NA	L	a_healthy	3	control3	25448.5
SEQF1100_00754	NFEQYVKDGFYDGVIFHR	4	NA	NA	L	c_remission	1	remission1	NA
SEQF1100_00754	NFEQYVKDGFYDGVIFHR	4	NA	NA	L	c_remission	2	remission2	NA
SEQF1100_00754	NFEQYVKDGFYDGVIFHR	4	NA	NA	L	c_remission	3	remission3	NA
SEQF1100_00754	NFEQYVKDGFYDGVIFHR	4	NA	NA	L	b_ulcer	1	ulcer1	14235.3
SEQF1100_00754	NFEQYVKDGFYDGVIFHR	4	NA	NA	L	b_ulcer	2	ulcer2	16170
SEQF1100_00754	NFEQYVKDGFYDGVIFHR	4	NA	NA	L	b_ulcer	3	ulcer3	NA
SEQF1100_00858	DAPVKDWVQLAVNR	3	NA	NA	L	a_healthy	1	control1	NA
SEQF1100_00858	DAPVKDWVQLAVNR	3	NA	NA	L	a_healthy	2	control2	NA
SEQF1100_00858	DAPVKDWVQLAVNR	3	NA	NA	L	a_healthy	3	control3	24336
SEQF1100_00858	DAPVKDWVQLAVNR	3	NA	NA	L	c_remission	1	remission1	NA
SEQF1100_00858	DAPVKDWVQLAVNR	3	NA	NA	L	c_remission	2	remission2	NA
SEQF1100_00858	DAPVKDWVQLAVNR	3	NA	NA	L	c_remission	3	remission3	NA
SEQF1100_00858	DAPVKDWVQLAVNR	3	NA	NA	L	b_ulcer	1	ulcer1	NA
SEQF1100_00858	DAPVKDWVQLAVNR	3	NA	NA	L	b_ulcer	2	ulcer2	21347.1
SEQF1100_00858	DAPVKDWVQLAVNR	3	NA	NA	L	b_ulcer	3	ulcer3	NA
SEQF1100_00858	HVQQFLEENHLR	3	NA	NA	L	a_healthy	1	control1	10937.7
SEQF1100_00858	HVQQFLEENHLR	3	NA	NA	L	a_healthy	2	control2	NA
SEQF1100_00858	HVQQFLEENHLR	3	NA	NA	L	a_healthy	3	control3	39858.5
SEQF1100_00858	HVQQFLEENHLR	3	NA	NA	L	c_remission	1	remission1	NA
SEQF1100_00858	HVQQFLEENHLR	3	NA	NA	L	c_remission	2	remission2	NA
SEQF1100_00858	HVQQFLEENHLR	3	NA	NA	L	c_remission	3	remission3	34430.2
SEQF1100_00858	HVQQFLEENHLR	3	NA	NA	L	b_ulcer	1	ulcer1	29078.6
SEQF1100_00858	HVQQFLEENHLR	3	NA	NA	L	b_ulcer	2	ulcer2	32331.2
SEQF1100_00858	HVQQFLEENHLR	3	NA	NA	L	b_ulcer	3	ulcer3	NA
SEQF1100_00858	LSNTPAVFWLDENRPHDK	4	NA	NA	L	a_healthy	1	control1	NA
SEQF1100_00858	LSNTPAVFWLDENRPHDK	4	NA	NA	L	a_healthy	2	control2	NA
SEQF1100_00858	LSNTPAVFWLDENRPHDK	4	NA	NA	L	a_healthy	3	control3	37791.3
SEQF1100_00858	LSNTPAVFWLDENRPHDK	4	NA	NA	L	c_remission	1	remission1	NA
SEQF1100_00858	LSNTPAVFWLDENRPHDK	4	NA	NA	L	c_remission	2	remission2	31248.4
SEQF1100_00858	LSNTPAVFWLDENRPHDK	4	NA	NA	L	c_remission	3	remission3	61215.6
SEQF1100_00858	LSNTPAVFWLDENRPHDK	4	NA	NA	L	b_ulcer	1	ulcer1	33979.8
SEQF1100_00858	LSNTPAVFWLDENRPHDK	4	NA	NA	L	b_ulcer	2	ulcer2	43048.7
SEQF1100_00858	LSNTPAVFWLDENRPHDK	4	NA	NA	L	b_ulcer	3	ulcer3	NA
SEQF1100_00858	AQVLADTLDAATEK	2	NA	NA	L	a_healthy	1	control1	NA
SEQF1100_00858	AQVLADTLDAATEK	2	NA	NA	L	a_healthy	2	control2	NA
SEQF1100_00858	AQVLADTLDAATEK	2	NA	NA	L	a_healthy	3	control3	30851.5
SEQF1100_00858	AQVLADTLDAATEK	2	NA	NA	L	c_remission	1	remission1	NA
SEQF1100_00858	AQVLADTLDAATEK	2	NA	NA	L	c_remission	2	remission2	NA
SEQF1100_00858	AQVLADTLDAATEK	2	NA	NA	L	c_remission	3	remission3	42102.8
SEQF1100_00858	AQVLADTLDAATEK	2	NA	NA	L	b_ulcer	1	ulcer1	NA
SEQF1100_00858	AQVLADTLDAATEK	2	NA	NA	L	b_ulcer	2	ulcer2	NA
SEQF1100_00858	AQVLADTLDAATEK	2	NA	NA	L	b_ulcer	3	ulcer3	NA
SEQF1100_00874	AGNVFMVGNDPMVVQK	3	NA	NA	L	a_healthy	1	control1	NA
SEQF1100_00874	AGNVFMVGNDPMVVQK	3	NA	NA	L	a_healthy	2	control2	NA
SEQF1100_00874	AGNVFMVGNDPMVVQK	3	NA	NA	L	a_healthy	3	control3	32612.1
SEQF1100_00874	AGNVFMVGNDPMVVQK	3	NA	NA	L	c_remission	1	remission1	NA
SEQF1100_00874	AGNVFMVGNDPMVVQK	3	NA	NA	L	c_remission	2	remission2	NA
SEQF1100_00874	AGNVFMVGNDPMVVQK	3	NA	NA	L	c_remission	3	remission3	43920.8
SEQF1100_00874	AGNVFMVGNDPMVVQK	3	NA	NA	L	b_ulcer	1	ulcer1	34825
SEQF1100_00874	AGNVFMVGNDPMVVQK	3	NA	NA	L	b_ulcer	2	ulcer2	24683.4
SEQF1100_00874	AGNVFMVGNDPMVVQK	3	NA	NA	L	b_ulcer	3	ulcer3	NA
SEQF1100_00874	EVEYTEPAVKGDTSGK	3	NA	NA	L	a_healthy	1	control1	15607.1
SEQF1100_00874	EVEYTEPAVKGDTSGK	3	NA	NA	L	a_healthy	2	control2	NA
SEQF1100_00874	EVEYTEPAVKGDTSGK	3	NA	NA	L	a_healthy	3	control3	54079.6
SEQF1100_00874	EVEYTEPAVKGDTSGK	3	NA	NA	L	c_remission	1	remission1	NA
SEQF1100_00874	EVEYTEPAVKGDTSGK	3	NA	NA	L	c_remission	2	remission2	NA
SEQF1100_00874	EVEYTEPAVKGDTSGK	3	NA	NA	L	c_remission	3	remission3	44117.8
SEQF1100_00874	EVEYTEPAVKGDTSGK	3	NA	NA	L	b_ulcer	1	ulcer1	NA
SEQF1100_00874	EVEYTEPAVKGDTSGK	3	NA	NA	L	b_ulcer	2	ulcer2	52163.7
SEQF1100_00874	EVEYTEPAVKGDTSGK	3	NA	NA	L	b_ulcer	3	ulcer3	NA
SEQF1100_00874	AGNVFMVGNDPMVVQK	2	NA	NA	L	a_healthy	1	control1	NA
SEQF1100_00874	AGNVFMVGNDPMVVQK	2	NA	NA	L	a_healthy	2	control2	36833.9
SEQF1100_00874	AGNVFMVGNDPMVVQK	2	NA	NA	L	a_healthy	3	control3	74118.8
SEQF1100_00874	AGNVFMVGNDPMVVQK	2	NA	NA	L	c_remission	1	remission1	31332.3
SEQF1100_00874	AGNVFMVGNDPMVVQK	2	NA	NA	L	c_remission	2	remission2	32169.1
SEQF1100_00874	AGNVFMVGNDPMVVQK	2	NA	NA	L	c_remission	3	remission3	116255
SEQF1100_00874	AGNVFMVGNDPMVVQK	2	NA	NA	L	b_ulcer	1	ulcer1	67087.4
SEQF1100_00874	AGNVFMVGNDPMVVQK	2	NA	NA	L	b_ulcer	2	ulcer2	74767.7
SEQF1100_00874	AGNVFMVGNDPMVVQK	2	NA	NA	L	b_ulcer	3	ulcer3	39357.7
SEQF1100_00895	C[-17.0265]DMIAEAIVAAVK	2	NA	NA	L	a_healthy	1	control1	NA
SEQF1100_00895	C[-17.0265]DMIAEAIVAAVK	2	NA	NA	L	a_healthy	2	control2	NA
SEQF1100_00895	C[-17.0265]DMIAEAIVAAVK	2	NA	NA	L	a_healthy	3	control3	NA
SEQF1100_00895	C[-17.0265]DMIAEAIVAAVK	2	NA	NA	L	c_remission	1	remission1	NA
SEQF1100_00895	C[-17.0265]DMIAEAIVAAVK	2	NA	NA	L	c_remission	2	remission2	NA
SEQF1100_00895	C[-17.0265]DMIAEAIVAAVK	2	NA	NA	L	c_remission	3	remission3	24972.6
SEQF1100_00895	C[-17.0265]DMIAEAIVAAVK	2	NA	NA	L	b_ulcer	1	ulcer1	NA
SEQF1100_00895	C[-17.0265]DMIAEAIVAAVK	2	NA	NA	L	b_ulcer	2	ulcer2	15407
SEQF1100_00895	C[-17.0265]DMIAEAIVAAVK	2	NA	NA	L	b_ulcer	3	ulcer3	NA
SEQF1100_00895	IGIDSNALYR	2	NA	NA	L	a_healthy	1	control1	NA
SEQF1100_00895	IGIDSNALYR	2	NA	NA	L	a_healthy	2	control2	NA
SEQF1100_00895	IGIDSNALYR	2	NA	NA	L	a_healthy	3	control3	80831.7
SEQF1100_00895	IGIDSNALYR	2	NA	NA	L	c_remission	1	remission1	NA
SEQF1100_00895	IGIDSNALYR	2	NA	NA	L	c_remission	2	remission2	NA
SEQF1100_00895	IGIDSNALYR	2	NA	NA	L	c_remission	3	remission3	90192.8
SEQF1100_00895	IGIDSNALYR	2	NA	NA	L	b_ulcer	1	ulcer1	93593.1
SEQF1100_00895	IGIDSNALYR	2	NA	NA	L	b_ulcer	2	ulcer2	67043.9
SEQF1100_00895	IGIDSNALYR	2	NA	NA	L	b_ulcer	3	ulcer3	31430.4
SEQF1100_00895	GVLINIFGGIVR	2	NA	NA	L	a_healthy	1	control1	NA
SEQF1100_00895	GVLINIFGGIVR	2	NA	NA	L	a_healthy	2	control2	NA
SEQF1100_00895	GVLINIFGGIVR	2	NA	NA	L	a_healthy	3	control3	NA
SEQF1100_00895	GVLINIFGGIVR	2	NA	NA	L	c_remission	1	remission1	NA
SEQF1100_00895	GVLINIFGGIVR	2	NA	NA	L	c_remission	2	remission2	NA
SEQF1100_00895	GVLINIFGGIVR	2	NA	NA	L	c_remission	3	remission3	NA
SEQF1100_00895	GVLINIFGGIVR	2	NA	NA	L	b_ulcer	1	ulcer1	20915.6
SEQF1100_00895	GVLINIFGGIVR	2	NA	NA	L	b_ulcer	2	ulcer2	25096.2
SEQF1100_00895	GVLINIFGGIVR	2	NA	NA	L	b_ulcer	3	ulcer3	NA
SEQF1100_00895	IGIDSNALYRLPK	3	NA	NA	L	a_healthy	1	control1	40258.4
SEQF1100_00895	IGIDSNALYRLPK	3	NA	NA	L	a_healthy	2	control2	NA
SEQF1100_00895	IGIDSNALYRLPK	3	NA	NA	L	a_healthy	3	control3	56570.9
SEQF1100_00895	IGIDSNALYRLPK	3	NA	NA	L	c_remission	1	remission1	NA
SEQF1100_00895	IGIDSNALYRLPK	3	NA	NA	L	c_remission	2	remission2	NA
SEQF1100_00895	IGIDSNALYRLPK	3	NA	NA	L	c_remission	3	remission3	82702.3
SEQF1100_00895	IGIDSNALYRLPK	3	NA	NA	L	b_ulcer	1	ulcer1	73554.1
SEQF1100_00895	IGIDSNALYRLPK	3	NA	NA	L	b_ulcer	2	ulcer2	61770.9
SEQF1100_00895	IGIDSNALYRLPK	3	NA	NA	L	b_ulcer	3	ulcer3	13644.8
SEQF1100_00895	LTSADGLNDAAEK	2	NA	NA	L	a_healthy	1	control1	NA
SEQF1100_00895	LTSADGLNDAAEK	2	NA	NA	L	a_healthy	2	control2	NA
SEQF1100_00895	LTSADGLNDAAEK	2	NA	NA	L	a_healthy	3	control3	33775.6
SEQF1100_00895	LTSADGLNDAAEK	2	NA	NA	L	c_remission	1	remission1	NA
SEQF1100_00895	LTSADGLNDAAEK	2	NA	NA	L	c_remission	2	remission2	NA
SEQF1100_00895	LTSADGLNDAAEK	2	NA	NA	L	c_remission	3	remission3	NA
SEQF1100_00895	LTSADGLNDAAEK	2	NA	NA	L	b_ulcer	1	ulcer1	NA
SEQF1100_00895	LTSADGLNDAAEK	2	NA	NA	L	b_ulcer	2	ulcer2	32179
SEQF1100_00895	LTSADGLNDAAEK	2	NA	NA	L	b_ulcer	3	ulcer3	NA
SEQF1100_00895	ILNESGLKLTSADGLNDAAEK	3	NA	NA	L	a_healthy	1	control1	NA
SEQF1100_00895	ILNESGLKLTSADGLNDAAEK	3	NA	NA	L	a_healthy	2	control2	NA
SEQF1100_00895	ILNESGLKLTSADGLNDAAEK	3	NA	NA	L	a_healthy	3	control3	21463.6
SEQF1100_00895	ILNESGLKLTSADGLNDAAEK	3	NA	NA	L	c_remission	1	remission1	NA
SEQF1100_00895	ILNESGLKLTSADGLNDAAEK	3	NA	NA	L	c_remission	2	remission2	7953.56
SEQF1100_00895	ILNESGLKLTSADGLNDAAEK	3	NA	NA	L	c_remission	3	remission3	24804.7
SEQF1100_00895	ILNESGLKLTSADGLNDAAEK	3	NA	NA	L	b_ulcer	1	ulcer1	35166.3
SEQF1100_00895	ILNESGLKLTSADGLNDAAEK	3	NA	NA	L	b_ulcer	2	ulcer2	NA
SEQF1100_00895	ILNESGLKLTSADGLNDAAEK	3	NA	NA	L	b_ulcer	3	ulcer3	NA
SEQF1100_00896	SPAELGTTMLEVLK	2	NA	NA	L	a_healthy	1	control1	NA
SEQF1100_00896	SPAELGTTMLEVLK	2	NA	NA	L	a_healthy	2	control2	NA
SEQF1100_00896	SPAELGTTMLEVLK	2	NA	NA	L	a_healthy	3	control3	38198
SEQF1100_00896	SPAELGTTMLEVLK	2	NA	NA	L	c_remission	1	remission1	NA
SEQF1100_00896	SPAELGTTMLEVLK	2	NA	NA	L	c_remission	2	remission2	NA
SEQF1100_00896	SPAELGTTMLEVLK	2	NA	NA	L	c_remission	3	remission3	35261.3
SEQF1100_00896	SPAELGTTMLEVLK	2	NA	NA	L	b_ulcer	1	ulcer1	47047.2
SEQF1100_00896	SPAELGTTMLEVLK	2	NA	NA	L	b_ulcer	2	ulcer2	NA
SEQF1100_00896	SPAELGTTMLEVLK	2	NA	NA	L	b_ulcer	3	ulcer3	NA
SEQF1100_00896	SGTLTYEAVAQTTK	2	NA	NA	L	a_healthy	1	control1	24596.3
SEQF1100_00896	SGTLTYEAVAQTTK	2	NA	NA	L	a_healthy	2	control2	NA
SEQF1100_00896	SGTLTYEAVAQTTK	2	NA	NA	L	a_healthy	3	control3	55442.9
SEQF1100_00896	SGTLTYEAVAQTTK	2	NA	NA	L	c_remission	1	remission1	NA
SEQF1100_00896	SGTLTYEAVAQTTK	2	NA	NA	L	c_remission	2	remission2	45356.7
SEQF1100_00896	SGTLTYEAVAQTTK	2	NA	NA	L	c_remission	3	remission3	48355.9
SEQF1100_00896	SGTLTYEAVAQTTK	2	NA	NA	L	b_ulcer	1	ulcer1	51310.4
SEQF1100_00896	SGTLTYEAVAQTTK	2	NA	NA	L	b_ulcer	2	ulcer2	56143.3
SEQF1100_00896	SGTLTYEAVAQTTK	2	NA	NA	L	b_ulcer	3	ulcer3	NA
SEQF1100_00896	LVGPNC[57.0215]PGVITPGEC[57.0215]K	2	NA	NA	L	a_healthy	1	control1	49595.2
SEQF1100_00896	LVGPNC[57.0215]PGVITPGEC[57.0215]K	2	NA	NA	L	a_healthy	2	control2	NA
SEQF1100_00896	LVGPNC[57.0215]PGVITPGEC[57.0215]K	2	NA	NA	L	a_healthy	3	control3	97454.6
SEQF1100_00896	LVGPNC[57.0215]PGVITPGEC[57.0215]K	2	NA	NA	L	c_remission	1	remission1	15480
SEQF1100_00896	LVGPNC[57.0215]PGVITPGEC[57.0215]K	2	NA	NA	L	c_remission	2	remission2	58896.5
SEQF1100_00896	LVGPNC[57.0215]PGVITPGEC[57.0215]K	2	NA	NA	L	c_remission	3	remission3	86776.7
SEQF1100_00896	LVGPNC[57.0215]PGVITPGEC[57.0215]K	2	NA	NA	L	b_ulcer	1	ulcer1	99496.4
SEQF1100_00896	LVGPNC[57.0215]PGVITPGEC[57.0215]K	2	NA	NA	L	b_ulcer	2	ulcer2	112330
SEQF1100_00896	LVGPNC[57.0215]PGVITPGEC[57.0215]K	2	NA	NA	L	b_ulcer	3	ulcer3	25134.7
SEQF1100_00896	VLVQGFTGK	2	NA	NA	L	a_healthy	1	control1	21217.4
SEQF1100_00896	VLVQGFTGK	2	NA	NA	L	a_healthy	2	control2	NA
SEQF1100_00896	VLVQGFTGK	2	NA	NA	L	a_healthy	3	control3	61001.3
SEQF1100_00896	VLVQGFTGK	2	NA	NA	L	c_remission	1	remission1	NA
SEQF1100_00896	VLVQGFTGK	2	NA	NA	L	c_remission	2	remission2	51536.2
SEQF1100_00896	VLVQGFTGK	2	NA	NA	L	c_remission	3	remission3	49988.6
SEQF1100_00896	VLVQGFTGK	2	NA	NA	L	b_ulcer	1	ulcer1	49310.3
SEQF1100_00896	VLVQGFTGK	2	NA	NA	L	b_ulcer	2	ulcer2	60857.7
SEQF1100_00896	VLVQGFTGK	2	NA	NA	L	b_ulcer	3	ulcer3	NA
SEQF1100_00974	NAIPNDPEKPFVTSGIR	3	NA	NA	L	a_healthy	1	control1	NA
SEQF1100_00974	NAIPNDPEKPFVTSGIR	3	NA	NA	L	a_healthy	2	control2	NA
SEQF1100_00974	NAIPNDPEKPFVTSGIR	3	NA	NA	L	a_healthy	3	control3	32159.6
SEQF1100_00974	NAIPNDPEKPFVTSGIR	3	NA	NA	L	c_remission	1	remission1	NA
SEQF1100_00974	NAIPNDPEKPFVTSGIR	3	NA	NA	L	c_remission	2	remission2	11380.4
SEQF1100_00974	NAIPNDPEKPFVTSGIR	3	NA	NA	L	c_remission	3	remission3	38426.9
SEQF1100_00974	NAIPNDPEKPFVTSGIR	3	NA	NA	L	b_ulcer	1	ulcer1	31776.9
SEQF1100_00974	NAIPNDPEKPFVTSGIR	3	NA	NA	L	b_ulcer	2	ulcer2	NA
SEQF1100_00974	NAIPNDPEKPFVTSGIR	3	NA	NA	L	b_ulcer	3	ulcer3	12660.2
SEQF1100_01087	LNHEMEEETTHAEDFIRR	4	NA	NA	L	a_healthy	1	control1	NA
SEQF1100_01087	LNHEMEEETTHAEDFIRR	4	NA	NA	L	a_healthy	2	control2	NA
SEQF1100_01087	LNHEMEEETTHAEDFIRR	4	NA	NA	L	a_healthy	3	control3	56760.2
SEQF1100_01087	LNHEMEEETTHAEDFIRR	4	NA	NA	L	c_remission	1	remission1	NA
SEQF1100_01087	LNHEMEEETTHAEDFIRR	4	NA	NA	L	c_remission	2	remission2	45807.2
SEQF1100_01087	LNHEMEEETTHAEDFIRR	4	NA	NA	L	c_remission	3	remission3	32998.2
SEQF1100_01087	LNHEMEEETTHAEDFIRR	4	NA	NA	L	b_ulcer	1	ulcer1	56428.7
SEQF1100_01087	LNHEMEEETTHAEDFIRR	4	NA	NA	L	b_ulcer	2	ulcer2	94503.2
SEQF1100_01087	LNHEMEEETTHAEDFIRR	4	NA	NA	L	b_ulcer	3	ulcer3	NA
SEQF1100_01087	MQGNQAVLDYMNELLSGELAAR	2	NA	NA	L	a_healthy	1	control1	NA
SEQF1100_01087	MQGNQAVLDYMNELLSGELAAR	2	NA	NA	L	a_healthy	2	control2	NA
SEQF1100_01087	MQGNQAVLDYMNELLSGELAAR	2	NA	NA	L	a_healthy	3	control3	19941
SEQF1100_01087	MQGNQAVLDYMNELLSGELAAR	2	NA	NA	L	c_remission	1	remission1	NA
SEQF1100_01087	MQGNQAVLDYMNELLSGELAAR	2	NA	NA	L	c_remission	2	remission2	NA
SEQF1100_01087	MQGNQAVLDYMNELLSGELAAR	2	NA	NA	L	c_remission	3	remission3	22373.8
SEQF1100_01087	MQGNQAVLDYMNELLSGELAAR	2	NA	NA	L	b_ulcer	1	ulcer1	22390.1
SEQF1100_01087	MQGNQAVLDYMNELLSGELAAR	2	NA	NA	L	b_ulcer	2	ulcer2	32657.9
SEQF1100_01087	MQGNQAVLDYMNELLSGELAAR	2	NA	NA	L	b_ulcer	3	ulcer3	NA
SEQF1100_01087	LC[57.0215]EEAQDYVTR	2	NA	NA	L	a_healthy	1	control1	NA
SEQF1100_01087	LC[57.0215]EEAQDYVTR	2	NA	NA	L	a_healthy	2	control2	NA
SEQF1100_01087	LC[57.0215]EEAQDYVTR	2	NA	NA	L	a_healthy	3	control3	NA
SEQF1100_01087	LC[57.0215]EEAQDYVTR	2	NA	NA	L	c_remission	1	remission1	NA
SEQF1100_01087	LC[57.0215]EEAQDYVTR	2	NA	NA	L	c_remission	2	remission2	NA
SEQF1100_01087	LC[57.0215]EEAQDYVTR	2	NA	NA	L	c_remission	3	remission3	NA
SEQF1100_01087	LC[57.0215]EEAQDYVTR	2	NA	NA	L	b_ulcer	1	ulcer1	30563.1
SEQF1100_01087	LC[57.0215]EEAQDYVTR	2	NA	NA	L	b_ulcer	2	ulcer2	44824
SEQF1100_01087	LC[57.0215]EEAQDYVTR	2	NA	NA	L	b_ulcer	3	ulcer3	NA
SEQF1100_01087	MQGNQAVLDYMNELLSGELAAR	3	NA	NA	L	a_healthy	1	control1	NA
SEQF1100_01087	MQGNQAVLDYMNELLSGELAAR	3	NA	NA	L	a_healthy	2	control2	NA
SEQF1100_01087	MQGNQAVLDYMNELLSGELAAR	3	NA	NA	L	a_healthy	3	control3	NA
SEQF1100_01087	MQGNQAVLDYMNELLSGELAAR	3	NA	NA	L	c_remission	1	remission1	NA
SEQF1100_01087	MQGNQAVLDYMNELLSGELAAR	3	NA	NA	L	c_remission	2	remission2	NA
SEQF1100_01087	MQGNQAVLDYMNELLSGELAAR	3	NA	NA	L	c_remission	3	remission3	21807.7
SEQF1100_01087	MQGNQAVLDYMNELLSGELAAR	3	NA	NA	L	b_ulcer	1	ulcer1	29176.4
SEQF1100_01087	MQGNQAVLDYMNELLSGELAAR	3	NA	NA	L	b_ulcer	2	ulcer2	25857.8
SEQF1100_01087	MQGNQAVLDYMNELLSGELAAR	3	NA	NA	L	b_ulcer	3	ulcer3	NA
SEQF1100_01375	HSAPGVFTGKPVEFGGSLAR	4	NA	NA	L	a_healthy	1	control1	NA
SEQF1100_01375	HSAPGVFTGKPVEFGGSLAR	4	NA	NA	L	a_healthy	2	control2	NA
SEQF1100_01375	HSAPGVFTGKPVEFGGSLAR	4	NA	NA	L	a_healthy	3	control3	NA
SEQF1100_01375	HSAPGVFTGKPVEFGGSLAR	4	NA	NA	L	c_remission	1	remission1	NA
SEQF1100_01375	HSAPGVFTGKPVEFGGSLAR	4	NA	NA	L	c_remission	2	remission2	NA
SEQF1100_01375	HSAPGVFTGKPVEFGGSLAR	4	NA	NA	L	c_remission	3	remission3	NA
SEQF1100_01375	HSAPGVFTGKPVEFGGSLAR	4	NA	NA	L	b_ulcer	1	ulcer1	27366.8
SEQF1100_01375	HSAPGVFTGKPVEFGGSLAR	4	NA	NA	L	b_ulcer	2	ulcer2	10527.4
SEQF1100_01375	HSAPGVFTGKPVEFGGSLAR	4	NA	NA	L	b_ulcer	3	ulcer3	NA
SEQF1100_01488	VLPFWEDQIAPAILSGK	3	NA	NA	L	a_healthy	1	control1	NA
SEQF1100_01488	VLPFWEDQIAPAILSGK	3	NA	NA	L	a_healthy	2	control2	NA
SEQF1100_01488	VLPFWEDQIAPAILSGK	3	NA	NA	L	a_healthy	3	control3	39627.1
SEQF1100_01488	VLPFWEDQIAPAILSGK	3	NA	NA	L	c_remission	1	remission1	NA
SEQF1100_01488	VLPFWEDQIAPAILSGK	3	NA	NA	L	c_remission	2	remission2	NA
SEQF1100_01488	VLPFWEDQIAPAILSGK	3	NA	NA	L	c_remission	3	remission3	57100.5
SEQF1100_01488	VLPFWEDQIAPAILSGK	3	NA	NA	L	b_ulcer	1	ulcer1	40047
SEQF1100_01488	VLPFWEDQIAPAILSGK	3	NA	NA	L	b_ulcer	2	ulcer2	38681.2
SEQF1100_01488	VLPFWEDQIAPAILSGK	3	NA	NA	L	b_ulcer	3	ulcer3	NA
SEQF1100_01721	FADLLEQHTPALMMLAVR	3	NA	NA	L	a_healthy	1	control1	NA
SEQF1100_01721	FADLLEQHTPALMMLAVR	3	NA	NA	L	a_healthy	2	control2	NA
SEQF1100_01721	FADLLEQHTPALMMLAVR	3	NA	NA	L	a_healthy	3	control3	NA
SEQF1100_01721	FADLLEQHTPALMMLAVR	3	NA	NA	L	c_remission	1	remission1	NA
SEQF1100_01721	FADLLEQHTPALMMLAVR	3	NA	NA	L	c_remission	2	remission2	NA
SEQF1100_01721	FADLLEQHTPALMMLAVR	3	NA	NA	L	c_remission	3	remission3	NA
SEQF1100_01721	FADLLEQHTPALMMLAVR	3	NA	NA	L	b_ulcer	1	ulcer1	31900.3
SEQF1100_01721	FADLLEQHTPALMMLAVR	3	NA	NA	L	b_ulcer	2	ulcer2	26407.5
SEQF1100_01721	FADLLEQHTPALMMLAVR	3	NA	NA	L	b_ulcer	3	ulcer3	NA
SEQF1100_01981	GITINTSHVEYETETR	2	NA	NA	L	a_healthy	1	control1	8868.13
SEQF1100_01981	GITINTSHVEYETETR	2	NA	NA	L	a_healthy	2	control2	23977.6
SEQF1100_01981	GITINTSHVEYETETR	2	NA	NA	L	a_healthy	3	control3	35545
SEQF1100_01981	GITINTSHVEYETETR	2	NA	NA	L	c_remission	1	remission1	NA
SEQF1100_01981	GITINTSHVEYETETR	2	NA	NA	L	c_remission	2	remission2	NA
SEQF1100_01981	GITINTSHVEYETETR	2	NA	NA	L	c_remission	3	remission3	27505.8
SEQF1100_01981	GITINTSHVEYETETR	2	NA	NA	L	b_ulcer	1	ulcer1	44163.2
SEQF1100_01981	GITINTSHVEYETETR	2	NA	NA	L	b_ulcer	2	ulcer2	40807.5
SEQF1100_01981	GITINTSHVEYETETR	2	NA	NA	L	b_ulcer	3	ulcer3	NA
SEQF1100_01981	GITINTSHVEYETETR	3	NA	NA	L	a_healthy	1	control1	26279.7
SEQF1100_01981	GITINTSHVEYETETR	3	NA	NA	L	a_healthy	2	control2	42953.4
SEQF1100_01981	GITINTSHVEYETETR	3	NA	NA	L	a_healthy	3	control3	54467.7
SEQF1100_01981	GITINTSHVEYETETR	3	NA	NA	L	c_remission	1	remission1	NA
SEQF1100_01981	GITINTSHVEYETETR	3	NA	NA	L	c_remission	2	remission2	18728.3
SEQF1100_01981	GITINTSHVEYETETR	3	NA	NA	L	c_remission	3	remission3	49860.1
SEQF1100_01981	GITINTSHVEYETETR	3	NA	NA	L	b_ulcer	1	ulcer1	82739.7
SEQF1100_01981	GITINTSHVEYETETR	3	NA	NA	L	b_ulcer	2	ulcer2	70343.7
SEQF1100_01981	GITINTSHVEYETETR	3	NA	NA	L	b_ulcer	3	ulcer3	16002.3
SEQF1100_01981	HTPFFANYRPQFYFR	3	NA	NA	L	a_healthy	1	control1	19192.1
SEQF1100_01981	HTPFFANYRPQFYFR	3	NA	NA	L	a_healthy	2	control2	NA
SEQF1100_01981	HTPFFANYRPQFYFR	3	NA	NA	L	a_healthy	3	control3	75856
SEQF1100_01981	HTPFFANYRPQFYFR	3	NA	NA	L	c_remission	1	remission1	NA
SEQF1100_01981	HTPFFANYRPQFYFR	3	NA	NA	L	c_remission	2	remission2	NA
SEQF1100_01981	HTPFFANYRPQFYFR	3	NA	NA	L	c_remission	3	remission3	86061.3
SEQF1100_01981	HTPFFANYRPQFYFR	3	NA	NA	L	b_ulcer	1	ulcer1	67464.8
SEQF1100_01981	HTPFFANYRPQFYFR	3	NA	NA	L	b_ulcer	2	ulcer2	65952.7
SEQF1100_01981	HTPFFANYRPQFYFR	3	NA	NA	L	b_ulcer	3	ulcer3	NA
SEQF1100_01981	LLDEGQAGDNVGVLLR	2	NA	NA	L	a_healthy	1	control1	NA
SEQF1100_01981	LLDEGQAGDNVGVLLR	2	NA	NA	L	a_healthy	2	control2	50062.8
SEQF1100_01981	LLDEGQAGDNVGVLLR	2	NA	NA	L	a_healthy	3	control3	139859
SEQF1100_01981	LLDEGQAGDNVGVLLR	2	NA	NA	L	c_remission	1	remission1	39367
SEQF1100_01981	LLDEGQAGDNVGVLLR	2	NA	NA	L	c_remission	2	remission2	63129.3
SEQF1100_01981	LLDEGQAGDNVGVLLR	2	NA	NA	L	c_remission	3	remission3	111832
SEQF1100_01981	LLDEGQAGDNVGVLLR	2	NA	NA	L	b_ulcer	1	ulcer1	114586
SEQF1100_01981	LLDEGQAGDNVGVLLR	2	NA	NA	L	b_ulcer	2	ulcer2	114204
SEQF1100_01981	LLDEGQAGDNVGVLLR	2	NA	NA	L	b_ulcer	3	ulcer3	23575.2
SEQF1100_01981	HTPFFANYRPQFYFR	4	NA	NA	L	a_healthy	1	control1	NA
SEQF1100_01981	HTPFFANYRPQFYFR	4	NA	NA	L	a_healthy	2	control2	NA
SEQF1100_01981	HTPFFANYRPQFYFR	4	NA	NA	L	a_healthy	3	control3	35730.8
SEQF1100_01981	HTPFFANYRPQFYFR	4	NA	NA	L	c_remission	1	remission1	NA
SEQF1100_01981	HTPFFANYRPQFYFR	4	NA	NA	L	c_remission	2	remission2	NA
SEQF1100_01981	HTPFFANYRPQFYFR	4	NA	NA	L	c_remission	3	remission3	41302.5
SEQF1100_01981	HTPFFANYRPQFYFR	4	NA	NA	L	b_ulcer	1	ulcer1	NA
SEQF1100_01981	HTPFFANYRPQFYFR	4	NA	NA	L	b_ulcer	2	ulcer2	26195.5
SEQF1100_01981	HTPFFANYRPQFYFR	4	NA	NA	L	b_ulcer	3	ulcer3	NA
SEQF1100_01981	Q[-17.0265]VGVPYIIVFMNK	2	NA	NA	L	a_healthy	1	control1	NA
SEQF1100_01981	Q[-17.0265]VGVPYIIVFMNK	2	NA	NA	L	a_healthy	2	control2	NA
SEQF1100_01981	Q[-17.0265]VGVPYIIVFMNK	2	NA	NA	L	a_healthy	3	control3	30325.1
SEQF1100_01981	Q[-17.0265]VGVPYIIVFMNK	2	NA	NA	L	c_remission	1	remission1	NA
SEQF1100_01981	Q[-17.0265]VGVPYIIVFMNK	2	NA	NA	L	c_remission	2	remission2	NA
SEQF1100_01981	Q[-17.0265]VGVPYIIVFMNK	2	NA	NA	L	c_remission	3	remission3	32783
SEQF1100_01981	Q[-17.0265]VGVPYIIVFMNK	2	NA	NA	L	b_ulcer	1	ulcer1	32311.1
SEQF1100_01981	Q[-17.0265]VGVPYIIVFMNK	2	NA	NA	L	b_ulcer	2	ulcer2	NA
SEQF1100_01981	Q[-17.0265]VGVPYIIVFMNK	2	NA	NA	L	b_ulcer	3	ulcer3	NA
SEQF1100_01981	GIIHVGDEIEIVGLKETQK	3	NA	NA	L	a_healthy	1	control1	NA
SEQF1100_01981	GIIHVGDEIEIVGLKETQK	3	NA	NA	L	a_healthy	2	control2	NA
SEQF1100_01981	GIIHVGDEIEIVGLKETQK	3	NA	NA	L	a_healthy	3	control3	65796.8
SEQF1100_01981	GIIHVGDEIEIVGLKETQK	3	NA	NA	L	c_remission	1	remission1	NA
SEQF1100_01981	GIIHVGDEIEIVGLKETQK	3	NA	NA	L	c_remission	2	remission2	43376.9
SEQF1100_01981	GIIHVGDEIEIVGLKETQK	3	NA	NA	L	c_remission	3	remission3	80601.7
SEQF1100_01981	GIIHVGDEIEIVGLKETQK	3	NA	NA	L	b_ulcer	1	ulcer1	70446.2
SEQF1100_01981	GIIHVGDEIEIVGLKETQK	3	NA	NA	L	b_ulcer	2	ulcer2	68690.4
SEQF1100_01981	GIIHVGDEIEIVGLKETQK	3	NA	NA	L	b_ulcer	3	ulcer3	NA
SEQF1100_01981	GIIHVGDEIEIVGLKETQK	4	NA	NA	L	a_healthy	1	control1	42542.6
SEQF1100_01981	GIIHVGDEIEIVGLKETQK	4	NA	NA	L	a_healthy	2	control2	41510.5
SEQF1100_01981	GIIHVGDEIEIVGLKETQK	4	NA	NA	L	a_healthy	3	control3	112184
SEQF1100_01981	GIIHVGDEIEIVGLKETQK	4	NA	NA	L	c_remission	1	remission1	NA
SEQF1100_01981	GIIHVGDEIEIVGLKETQK	4	NA	NA	L	c_remission	2	remission2	95489.2
SEQF1100_01981	GIIHVGDEIEIVGLKETQK	4	NA	NA	L	c_remission	3	remission3	140591
SEQF1100_01981	GIIHVGDEIEIVGLKETQK	4	NA	NA	L	b_ulcer	1	ulcer1	124632
SEQF1100_01981	GIIHVGDEIEIVGLKETQK	4	NA	NA	L	b_ulcer	2	ulcer2	130440
SEQF1100_01981	GIIHVGDEIEIVGLKETQK	4	NA	NA	L	b_ulcer	3	ulcer3	NA
SEQF1100_01981	GQVLAKPGTITPHTK	2	NA	NA	L	a_healthy	1	control1	NA
SEQF1100_01981	GQVLAKPGTITPHTK	2	NA	NA	L	a_healthy	2	control2	NA
SEQF1100_01981	GQVLAKPGTITPHTK	2	NA	NA	L	a_healthy	3	control3	21087
SEQF1100_01981	GQVLAKPGTITPHTK	2	NA	NA	L	c_remission	1	remission1	NA
SEQF1100_01981	GQVLAKPGTITPHTK	2	NA	NA	L	c_remission	2	remission2	NA
SEQF1100_01981	GQVLAKPGTITPHTK	2	NA	NA	L	c_remission	3	remission3	31969.4
SEQF1100_01981	GQVLAKPGTITPHTK	2	NA	NA	L	b_ulcer	1	ulcer1	NA
SEQF1100_01981	GQVLAKPGTITPHTK	2	NA	NA	L	b_ulcer	2	ulcer2	28716.9
SEQF1100_01981	GQVLAKPGTITPHTK	2	NA	NA	L	b_ulcer	3	ulcer3	NA
SEQF1100_01981	GQVLAKPGTITPHTK	3	NA	NA	L	a_healthy	1	control1	NA
SEQF1100_01981	GQVLAKPGTITPHTK	3	NA	NA	L	a_healthy	2	control2	NA
SEQF1100_01981	GQVLAKPGTITPHTK	3	NA	NA	L	a_healthy	3	control3	89287.2
SEQF1100_01981	GQVLAKPGTITPHTK	3	NA	NA	L	c_remission	1	remission1	NA
SEQF1100_01981	GQVLAKPGTITPHTK	3	NA	NA	L	c_remission	2	remission2	NA
SEQF1100_01981	GQVLAKPGTITPHTK	3	NA	NA	L	c_remission	3	remission3	69151.8
SEQF1100_01981	GQVLAKPGTITPHTK	3	NA	NA	L	b_ulcer	1	ulcer1	64348.2
SEQF1100_01981	GQVLAKPGTITPHTK	3	NA	NA	L	b_ulcer	2	ulcer2	85621.7
SEQF1100_01981	GQVLAKPGTITPHTK	3	NA	NA	L	b_ulcer	3	ulcer3	NA
SEQF1100_01981	KLLDEGQAGDNVGVLLR	3	NA	NA	L	a_healthy	1	control1	NA
SEQF1100_01981	KLLDEGQAGDNVGVLLR	3	NA	NA	L	a_healthy	2	control2	NA
SEQF1100_01981	KLLDEGQAGDNVGVLLR	3	NA	NA	L	a_healthy	3	control3	39405.4
SEQF1100_01981	KLLDEGQAGDNVGVLLR	3	NA	NA	L	c_remission	1	remission1	NA
SEQF1100_01981	KLLDEGQAGDNVGVLLR	3	NA	NA	L	c_remission	2	remission2	NA
SEQF1100_01981	KLLDEGQAGDNVGVLLR	3	NA	NA	L	c_remission	3	remission3	48004.4
SEQF1100_01981	KLLDEGQAGDNVGVLLR	3	NA	NA	L	b_ulcer	1	ulcer1	43719.6
SEQF1100_01981	KLLDEGQAGDNVGVLLR	3	NA	NA	L	b_ulcer	2	ulcer2	38520.7
SEQF1100_01981	KLLDEGQAGDNVGVLLR	3	NA	NA	L	b_ulcer	3	ulcer3	NA
SEQF1100_01981	GQVLAKPGTITPHTK	4	NA	NA	L	a_healthy	1	control1	NA
SEQF1100_01981	GQVLAKPGTITPHTK	4	NA	NA	L	a_healthy	2	control2	NA
SEQF1100_01981	GQVLAKPGTITPHTK	4	NA	NA	L	a_healthy	3	control3	33128.7
SEQF1100_01981	GQVLAKPGTITPHTK	4	NA	NA	L	c_remission	1	remission1	NA
SEQF1100_01981	GQVLAKPGTITPHTK	4	NA	NA	L	c_remission	2	remission2	NA
SEQF1100_01981	GQVLAKPGTITPHTK	4	NA	NA	L	c_remission	3	remission3	6693.58
SEQF1100_01981	GQVLAKPGTITPHTK	4	NA	NA	L	b_ulcer	1	ulcer1	8664.18
SEQF1100_01981	GQVLAKPGTITPHTK	4	NA	NA	L	b_ulcer	2	ulcer2	NA
SEQF1100_01981	GQVLAKPGTITPHTK	4	NA	NA	L	b_ulcer	3	ulcer3	NA
SEQF1100_01981	TTC[57.0215]TGVEMFR	2	NA	NA	L	a_healthy	1	control1	26944.7
SEQF1100_01981	TTC[57.0215]TGVEMFR	2	NA	NA	L	a_healthy	2	control2	NA
SEQF1100_01981	TTC[57.0215]TGVEMFR	2	NA	NA	L	a_healthy	3	control3	56461.5
SEQF1100_01981	TTC[57.0215]TGVEMFR	2	NA	NA	L	c_remission	1	remission1	NA
SEQF1100_01981	TTC[57.0215]TGVEMFR	2	NA	NA	L	c_remission	2	remission2	NA
SEQF1100_01981	TTC[57.0215]TGVEMFR	2	NA	NA	L	c_remission	3	remission3	47763.4
SEQF1100_01981	TTC[57.0215]TGVEMFR	2	NA	NA	L	b_ulcer	1	ulcer1	54883.9
SEQF1100_01981	TTC[57.0215]TGVEMFR	2	NA	NA	L	b_ulcer	2	ulcer2	51683.7
SEQF1100_01981	TTC[57.0215]TGVEMFR	2	NA	NA	L	b_ulcer	3	ulcer3	NA
SEQF1100_01981	TTC[57.0215]TGVEMFRK	2	NA	NA	L	a_healthy	1	control1	NA
SEQF1100_01981	TTC[57.0215]TGVEMFRK	2	NA	NA	L	a_healthy	2	control2	NA
SEQF1100_01981	TTC[57.0215]TGVEMFRK	2	NA	NA	L	a_healthy	3	control3	41980.8
SEQF1100_01981	TTC[57.0215]TGVEMFRK	2	NA	NA	L	c_remission	1	remission1	NA
SEQF1100_01981	TTC[57.0215]TGVEMFRK	2	NA	NA	L	c_remission	2	remission2	NA
SEQF1100_01981	TTC[57.0215]TGVEMFRK	2	NA	NA	L	c_remission	3	remission3	32101.7
SEQF1100_01981	TTC[57.0215]TGVEMFRK	2	NA	NA	L	b_ulcer	1	ulcer1	19814.8
SEQF1100_01981	TTC[57.0215]TGVEMFRK	2	NA	NA	L	b_ulcer	2	ulcer2	44319.5
SEQF1100_01981	TTC[57.0215]TGVEMFRK	2	NA	NA	L	b_ulcer	3	ulcer3	NA
SEQF1100_01981	TTC[57.0215]TGVEMFRK	3	NA	NA	L	a_healthy	1	control1	49690.7
SEQF1100_01981	TTC[57.0215]TGVEMFRK	3	NA	NA	L	a_healthy	2	control2	75362.3
SEQF1100_01981	TTC[57.0215]TGVEMFRK	3	NA	NA	L	a_healthy	3	control3	132347
SEQF1100_01981	TTC[57.0215]TGVEMFRK	3	NA	NA	L	c_remission	1	remission1	NA
SEQF1100_01981	TTC[57.0215]TGVEMFRK	3	NA	NA	L	c_remission	2	remission2	89571.2
SEQF1100_01981	TTC[57.0215]TGVEMFRK	3	NA	NA	L	c_remission	3	remission3	NA
SEQF1100_01981	TTC[57.0215]TGVEMFRK	3	NA	NA	L	b_ulcer	1	ulcer1	NA
SEQF1100_01981	TTC[57.0215]TGVEMFRK	3	NA	NA	L	b_ulcer	2	ulcer2	136108
SEQF1100_01981	TTC[57.0215]TGVEMFRK	3	NA	NA	L	b_ulcer	3	ulcer3	NA
SEQF1100_01981	IFELAAALDSYIPTPER	2	NA	NA	L	a_healthy	1	control1	NA
SEQF1100_01981	IFELAAALDSYIPTPER	2	NA	NA	L	a_healthy	2	control2	NA
SEQF1100_01981	IFELAAALDSYIPTPER	2	NA	NA	L	a_healthy	3	control3	26657.6
SEQF1100_01981	IFELAAALDSYIPTPER	2	NA	NA	L	c_remission	1	remission1	NA
SEQF1100_01981	IFELAAALDSYIPTPER	2	NA	NA	L	c_remission	2	remission2	NA
SEQF1100_01981	IFELAAALDSYIPTPER	2	NA	NA	L	c_remission	3	remission3	33858.2
SEQF1100_01981	IFELAAALDSYIPTPER	2	NA	NA	L	b_ulcer	1	ulcer1	46204.4
SEQF1100_01981	IFELAAALDSYIPTPER	2	NA	NA	L	b_ulcer	2	ulcer2	26396.2
SEQF1100_01981	IFELAAALDSYIPTPER	2	NA	NA	L	b_ulcer	3	ulcer3	NA
SEQF1100_01981	AVDKPFLLPIEDVFSISGR	2	NA	NA	L	a_healthy	1	control1	NA
SEQF1100_01981	AVDKPFLLPIEDVFSISGR	2	NA	NA	L	a_healthy	2	control2	29278.3
SEQF1100_01981	AVDKPFLLPIEDVFSISGR	2	NA	NA	L	a_healthy	3	control3	61905.3
SEQF1100_01981	AVDKPFLLPIEDVFSISGR	2	NA	NA	L	c_remission	1	remission1	NA
SEQF1100_01981	AVDKPFLLPIEDVFSISGR	2	NA	NA	L	c_remission	2	remission2	44539.7
SEQF1100_01981	AVDKPFLLPIEDVFSISGR	2	NA	NA	L	c_remission	3	remission3	53966.6
SEQF1100_01981	AVDKPFLLPIEDVFSISGR	2	NA	NA	L	b_ulcer	1	ulcer1	65663.6
SEQF1100_01981	AVDKPFLLPIEDVFSISGR	2	NA	NA	L	b_ulcer	2	ulcer2	48197
SEQF1100_01981	AVDKPFLLPIEDVFSISGR	2	NA	NA	L	b_ulcer	3	ulcer3	17498.4
SEQF1100_01981	AVDKPFLLPIEDVFSISGR	3	NA	NA	L	a_healthy	1	control1	20268.2
SEQF1100_01981	AVDKPFLLPIEDVFSISGR	3	NA	NA	L	a_healthy	2	control2	89682.3
SEQF1100_01981	AVDKPFLLPIEDVFSISGR	3	NA	NA	L	a_healthy	3	control3	35785.8
SEQF1100_01981	AVDKPFLLPIEDVFSISGR	3	NA	NA	L	c_remission	1	remission1	NA
SEQF1100_01981	AVDKPFLLPIEDVFSISGR	3	NA	NA	L	c_remission	2	remission2	149801
SEQF1100_01981	AVDKPFLLPIEDVFSISGR	3	NA	NA	L	c_remission	3	remission3	230929
SEQF1100_01981	AVDKPFLLPIEDVFSISGR	3	NA	NA	L	b_ulcer	1	ulcer1	80687.4
SEQF1100_01981	AVDKPFLLPIEDVFSISGR	3	NA	NA	L	b_ulcer	2	ulcer2	NA
SEQF1100_01981	AVDKPFLLPIEDVFSISGR	3	NA	NA	L	b_ulcer	3	ulcer3	9598.35
SEQF1100_01981	TTLTAALTTILAK	2	NA	NA	L	a_healthy	1	control1	NA
SEQF1100_01981	TTLTAALTTILAK	2	NA	NA	L	a_healthy	2	control2	NA
SEQF1100_01981	TTLTAALTTILAK	2	NA	NA	L	a_healthy	3	control3	33616.6
SEQF1100_01981	TTLTAALTTILAK	2	NA	NA	L	c_remission	1	remission1	NA
SEQF1100_01981	TTLTAALTTILAK	2	NA	NA	L	c_remission	2	remission2	NA
SEQF1100_01981	TTLTAALTTILAK	2	NA	NA	L	c_remission	3	remission3	NA
SEQF1100_01981	TTLTAALTTILAK	2	NA	NA	L	b_ulcer	1	ulcer1	43495.2
SEQF1100_01981	TTLTAALTTILAK	2	NA	NA	L	b_ulcer	2	ulcer2	26753.4
SEQF1100_01981	TTLTAALTTILAK	2	NA	NA	L	b_ulcer	3	ulcer3	7296.51
SEQF1100_01981	ALEGDAAYEEKIFELAAALDSYIPTPER	3	NA	NA	L	a_healthy	1	control1	NA
SEQF1100_01981	ALEGDAAYEEKIFELAAALDSYIPTPER	3	NA	NA	L	a_healthy	2	control2	NA
SEQF1100_01981	ALEGDAAYEEKIFELAAALDSYIPTPER	3	NA	NA	L	a_healthy	3	control3	NA
SEQF1100_01981	ALEGDAAYEEKIFELAAALDSYIPTPER	3	NA	NA	L	c_remission	1	remission1	NA
SEQF1100_01981	ALEGDAAYEEKIFELAAALDSYIPTPER	3	NA	NA	L	c_remission	2	remission2	NA
SEQF1100_01981	ALEGDAAYEEKIFELAAALDSYIPTPER	3	NA	NA	L	c_remission	3	remission3	27542.5
SEQF1100_01981	ALEGDAAYEEKIFELAAALDSYIPTPER	3	NA	NA	L	b_ulcer	1	ulcer1	NA
SEQF1100_01981	ALEGDAAYEEKIFELAAALDSYIPTPER	3	NA	NA	L	b_ulcer	2	ulcer2	27455
SEQF1100_01981	ALEGDAAYEEKIFELAAALDSYIPTPER	3	NA	NA	L	b_ulcer	3	ulcer3	NA
SEQF1100_01987	AITGLGLKEAKDIVDGAPK	4	NA	NA	L	a_healthy	1	control1	NA
SEQF1100_01987	AITGLGLKEAKDIVDGAPK	4	NA	NA	L	a_healthy	2	control2	NA
SEQF1100_01987	AITGLGLKEAKDIVDGAPK	4	NA	NA	L	a_healthy	3	control3	36257.7
SEQF1100_01987	AITGLGLKEAKDIVDGAPK	4	NA	NA	L	c_remission	1	remission1	NA
SEQF1100_01987	AITGLGLKEAKDIVDGAPK	4	NA	NA	L	c_remission	2	remission2	39380.3
SEQF1100_01987	AITGLGLKEAKDIVDGAPK	4	NA	NA	L	c_remission	3	remission3	43386.8
SEQF1100_01987	AITGLGLKEAKDIVDGAPK	4	NA	NA	L	b_ulcer	1	ulcer1	NA
SEQF1100_01987	AITGLGLKEAKDIVDGAPK	4	NA	NA	L	b_ulcer	2	ulcer2	NA
SEQF1100_01987	AITGLGLKEAKDIVDGAPK	4	NA	NA	L	b_ulcer	3	ulcer3	NA
SEQF1100_01987	AITKEDILEAVGSLTVMELNDLVK	3	NA	NA	L	a_healthy	1	control1	NA
SEQF1100_01987	AITKEDILEAVGSLTVMELNDLVK	3	NA	NA	L	a_healthy	2	control2	NA
SEQF1100_01987	AITKEDILEAVGSLTVMELNDLVK	3	NA	NA	L	a_healthy	3	control3	24106.7
SEQF1100_01987	AITKEDILEAVGSLTVMELNDLVK	3	NA	NA	L	c_remission	1	remission1	NA
SEQF1100_01987	AITKEDILEAVGSLTVMELNDLVK	3	NA	NA	L	c_remission	2	remission2	9128.52
SEQF1100_01987	AITKEDILEAVGSLTVMELNDLVK	3	NA	NA	L	c_remission	3	remission3	89543.9
SEQF1100_01987	AITKEDILEAVGSLTVMELNDLVK	3	NA	NA	L	b_ulcer	1	ulcer1	29796.2
SEQF1100_01987	AITKEDILEAVGSLTVMELNDLVK	3	NA	NA	L	b_ulcer	2	ulcer2	56809.9
SEQF1100_01987	AITKEDILEAVGSLTVMELNDLVK	3	NA	NA	L	b_ulcer	3	ulcer3	NA
SEQF1100_01987	AITKEDILEAVGSLTVMELNDLVK	4	NA	NA	L	a_healthy	1	control1	NA
SEQF1100_01987	AITKEDILEAVGSLTVMELNDLVK	4	NA	NA	L	a_healthy	2	control2	NA
SEQF1100_01987	AITKEDILEAVGSLTVMELNDLVK	4	NA	NA	L	a_healthy	3	control3	NA
SEQF1100_01987	AITKEDILEAVGSLTVMELNDLVK	4	NA	NA	L	c_remission	1	remission1	NA
SEQF1100_01987	AITKEDILEAVGSLTVMELNDLVK	4	NA	NA	L	c_remission	2	remission2	NA
SEQF1100_01987	AITKEDILEAVGSLTVMELNDLVK	4	NA	NA	L	c_remission	3	remission3	29502.2
SEQF1100_01987	AITKEDILEAVGSLTVMELNDLVK	4	NA	NA	L	b_ulcer	1	ulcer1	NA
SEQF1100_01987	AITKEDILEAVGSLTVMELNDLVK	4	NA	NA	L	b_ulcer	2	ulcer2	17969.8
SEQF1100_01987	AITKEDILEAVGSLTVMELNDLVK	4	NA	NA	L	b_ulcer	3	ulcer3	NA
SEQF1100_01987	AEAEDIQKQLEEAGAKVEIK	4	NA	NA	L	a_healthy	1	control1	NA
SEQF1100_01987	AEAEDIQKQLEEAGAKVEIK	4	NA	NA	L	a_healthy	2	control2	NA
SEQF1100_01987	AEAEDIQKQLEEAGAKVEIK	4	NA	NA	L	a_healthy	3	control3	NA
SEQF1100_01987	AEAEDIQKQLEEAGAKVEIK	4	NA	NA	L	c_remission	1	remission1	NA
SEQF1100_01987	AEAEDIQKQLEEAGAKVEIK	4	NA	NA	L	c_remission	2	remission2	NA
SEQF1100_01987	AEAEDIQKQLEEAGAKVEIK	4	NA	NA	L	c_remission	3	remission3	36004.3
SEQF1100_01987	AEAEDIQKQLEEAGAKVEIK	4	NA	NA	L	b_ulcer	1	ulcer1	NA
SEQF1100_01987	AEAEDIQKQLEEAGAKVEIK	4	NA	NA	L	b_ulcer	2	ulcer2	23267.6
SEQF1100_01987	AEAEDIQKQLEEAGAKVEIK	4	NA	NA	L	b_ulcer	3	ulcer3	NA
SEQF1100_01987	AITGLGLKEAKDIVDGAPK	3	NA	NA	L	a_healthy	1	control1	NA
SEQF1100_01987	AITGLGLKEAKDIVDGAPK	3	NA	NA	L	a_healthy	2	control2	NA
SEQF1100_01987	AITGLGLKEAKDIVDGAPK	3	NA	NA	L	a_healthy	3	control3	32817
SEQF1100_01987	AITGLGLKEAKDIVDGAPK	3	NA	NA	L	c_remission	1	remission1	NA
SEQF1100_01987	AITGLGLKEAKDIVDGAPK	3	NA	NA	L	c_remission	2	remission2	NA
SEQF1100_01987	AITGLGLKEAKDIVDGAPK	3	NA	NA	L	c_remission	3	remission3	44903.5
SEQF1100_01987	AITGLGLKEAKDIVDGAPK	3	NA	NA	L	b_ulcer	1	ulcer1	24874.3
SEQF1100_01987	AITGLGLKEAKDIVDGAPK	3	NA	NA	L	b_ulcer	2	ulcer2	37150.3
SEQF1100_01987	AITGLGLKEAKDIVDGAPK	3	NA	NA	L	b_ulcer	3	ulcer3	NA
SEQF1177_00459	EAYPGDVFYLHSR	3	NA	NA	L	a_healthy	1	control1	27417.8
SEQF1177_00459	EAYPGDVFYLHSR	3	NA	NA	L	a_healthy	2	control2	28226.3
SEQF1177_00459	EAYPGDVFYLHSR	3	NA	NA	L	a_healthy	3	control3	33364.7
SEQF1177_00459	EAYPGDVFYLHSR	3	NA	NA	L	c_remission	1	remission1	25499.2
SEQF1177_00459	EAYPGDVFYLHSR	3	NA	NA	L	c_remission	2	remission2	31760.8
SEQF1177_00459	EAYPGDVFYLHSR	3	NA	NA	L	c_remission	3	remission3	NA
SEQF1177_00459	EAYPGDVFYLHSR	3	NA	NA	L	b_ulcer	1	ulcer1	30776.1
SEQF1177_00459	EAYPGDVFYLHSR	3	NA	NA	L	b_ulcer	2	ulcer2	NA
SEQF1177_00459	EAYPGDVFYLHSR	3	NA	NA	L	b_ulcer	3	ulcer3	NA
SEQF1177_00459	HALIIYDDLSK	2	NA	NA	L	a_healthy	1	control1	NA
SEQF1177_00459	HALIIYDDLSK	2	NA	NA	L	a_healthy	2	control2	NA
SEQF1177_00459	HALIIYDDLSK	2	NA	NA	L	a_healthy	3	control3	35421
SEQF1177_00459	HALIIYDDLSK	2	NA	NA	L	c_remission	1	remission1	27243.8
SEQF1177_00459	HALIIYDDLSK	2	NA	NA	L	c_remission	2	remission2	19507.2
SEQF1177_00459	HALIIYDDLSK	2	NA	NA	L	c_remission	3	remission3	23555.5
SEQF1177_00459	HALIIYDDLSK	2	NA	NA	L	b_ulcer	1	ulcer1	48878.2
SEQF1177_00459	HALIIYDDLSK	2	NA	NA	L	b_ulcer	2	ulcer2	NA
SEQF1177_00459	HALIIYDDLSK	2	NA	NA	L	b_ulcer	3	ulcer3	NA
SEQF1177_00674	TTDVTGSITLPEGTEMVMPGDNVR	2	NA	NA	L	a_healthy	1	control1	NA
SEQF1177_00674	TTDVTGSITLPEGTEMVMPGDNVR	2	NA	NA	L	a_healthy	2	control2	8460.14
SEQF1177_00674	TTDVTGSITLPEGTEMVMPGDNVR	2	NA	NA	L	a_healthy	3	control3	NA
SEQF1177_00674	TTDVTGSITLPEGTEMVMPGDNVR	2	NA	NA	L	c_remission	1	remission1	NA
SEQF1177_00674	TTDVTGSITLPEGTEMVMPGDNVR	2	NA	NA	L	c_remission	2	remission2	NA
SEQF1177_00674	TTDVTGSITLPEGTEMVMPGDNVR	2	NA	NA	L	c_remission	3	remission3	NA
SEQF1177_00674	TTDVTGSITLPEGTEMVMPGDNVR	2	NA	NA	L	b_ulcer	1	ulcer1	9094.21
SEQF1177_00674	TTDVTGSITLPEGTEMVMPGDNVR	2	NA	NA	L	b_ulcer	2	ulcer2	NA
SEQF1177_00674	TTDVTGSITLPEGTEMVMPGDNVR	2	NA	NA	L	b_ulcer	3	ulcer3	NA
SEQF1177_00674	EMDQGEAGDNVGVLLR	2	NA	NA	L	a_healthy	1	control1	NA
SEQF1177_00674	EMDQGEAGDNVGVLLR	2	NA	NA	L	a_healthy	2	control2	NA
SEQF1177_00674	EMDQGEAGDNVGVLLR	2	NA	NA	L	a_healthy	3	control3	32456.1
SEQF1177_00674	EMDQGEAGDNVGVLLR	2	NA	NA	L	c_remission	1	remission1	NA
SEQF1177_00674	EMDQGEAGDNVGVLLR	2	NA	NA	L	c_remission	2	remission2	28719.2
SEQF1177_00674	EMDQGEAGDNVGVLLR	2	NA	NA	L	c_remission	3	remission3	34153.5
SEQF1177_00674	EMDQGEAGDNVGVLLR	2	NA	NA	L	b_ulcer	1	ulcer1	27985.9
SEQF1177_00674	EMDQGEAGDNVGVLLR	2	NA	NA	L	b_ulcer	2	ulcer2	41608.9
SEQF1177_00674	EMDQGEAGDNVGVLLR	2	NA	NA	L	b_ulcer	3	ulcer3	NA
SEQF1177_00674	ATDKDLLMPIEDVFSISGR	3	NA	NA	L	a_healthy	1	control1	43153.2
SEQF1177_00674	ATDKDLLMPIEDVFSISGR	3	NA	NA	L	a_healthy	2	control2	44752.1
SEQF1177_00674	ATDKDLLMPIEDVFSISGR	3	NA	NA	L	a_healthy	3	control3	35443.8
SEQF1177_00674	ATDKDLLMPIEDVFSISGR	3	NA	NA	L	c_remission	1	remission1	NA
SEQF1177_00674	ATDKDLLMPIEDVFSISGR	3	NA	NA	L	c_remission	2	remission2	45441.1
SEQF1177_00674	ATDKDLLMPIEDVFSISGR	3	NA	NA	L	c_remission	3	remission3	38577.5
SEQF1177_00674	ATDKDLLMPIEDVFSISGR	3	NA	NA	L	b_ulcer	1	ulcer1	39316.8
SEQF1177_00674	ATDKDLLMPIEDVFSISGR	3	NA	NA	L	b_ulcer	2	ulcer2	36299.1
SEQF1177_00674	ATDKDLLMPIEDVFSISGR	3	NA	NA	L	b_ulcer	3	ulcer3	NA
SEQF1177_01300	IINEPTAAALAYGLDKK	3	NA	NA	L	a_healthy	1	control1	537527
SEQF1177_01300	IINEPTAAALAYGLDKK	3	NA	NA	L	a_healthy	2	control2	587138
SEQF1177_01300	IINEPTAAALAYGLDKK	3	NA	NA	L	a_healthy	3	control3	681280
SEQF1177_01300	IINEPTAAALAYGLDKK	3	NA	NA	L	c_remission	1	remission1	419407
SEQF1177_01300	IINEPTAAALAYGLDKK	3	NA	NA	L	c_remission	2	remission2	1.17412e+06
SEQF1177_01300	IINEPTAAALAYGLDKK	3	NA	NA	L	c_remission	3	remission3	408304
SEQF1177_01300	IINEPTAAALAYGLDKK	3	NA	NA	L	b_ulcer	1	ulcer1	424211
SEQF1177_01300	IINEPTAAALAYGLDKK	3	NA	NA	L	b_ulcer	2	ulcer2	848037
SEQF1177_01300	IINEPTAAALAYGLDKK	3	NA	NA	L	b_ulcer	3	ulcer3	510501
SEQF1177_01300	TVPAYFNDSQR	2	NA	NA	L	a_healthy	1	control1	61376.8
SEQF1177_01300	TVPAYFNDSQR	2	NA	NA	L	a_healthy	2	control2	56794.7
SEQF1177_01300	TVPAYFNDSQR	2	NA	NA	L	a_healthy	3	control3	NA
SEQF1177_01300	TVPAYFNDSQR	2	NA	NA	L	c_remission	1	remission1	NA
SEQF1177_01300	TVPAYFNDSQR	2	NA	NA	L	c_remission	2	remission2	NA
SEQF1177_01300	TVPAYFNDSQR	2	NA	NA	L	c_remission	3	remission3	NA
SEQF1177_01300	TVPAYFNDSQR	2	NA	NA	L	b_ulcer	1	ulcer1	NA
SEQF1177_01300	TVPAYFNDSQR	2	NA	NA	L	b_ulcer	2	ulcer2	NA
SEQF1177_01300	TVPAYFNDSQR	2	NA	NA	L	b_ulcer	3	ulcer3	39952.8
SEQF1177_01300	PAYFNDSQR	2	NA	NA	L	a_healthy	1	control1	26458.3
SEQF1177_01300	PAYFNDSQR	2	NA	NA	L	a_healthy	2	control2	33043.1
SEQF1177_01300	PAYFNDSQR	2	NA	NA	L	a_healthy	3	control3	27362.2
SEQF1177_01300	PAYFNDSQR	2	NA	NA	L	c_remission	1	remission1	17394.8
SEQF1177_01300	PAYFNDSQR	2	NA	NA	L	c_remission	2	remission2	NA
SEQF1177_01300	PAYFNDSQR	2	NA	NA	L	c_remission	3	remission3	38319
SEQF1177_01300	PAYFNDSQR	2	NA	NA	L	b_ulcer	1	ulcer1	NA
SEQF1177_01300	PAYFNDSQR	2	NA	NA	L	b_ulcer	2	ulcer2	NA
SEQF1177_01300	PAYFNDSQR	2	NA	NA	L	b_ulcer	3	ulcer3	29377.7
SEQF1177_01300	IINEPTAAAL	2	NA	NA	L	a_healthy	1	control1	203126
SEQF1177_01300	IINEPTAAAL	2	NA	NA	L	a_healthy	2	control2	222390
SEQF1177_01300	IINEPTAAAL	2	NA	NA	L	a_healthy	3	control3	243966
SEQF1177_01300	IINEPTAAAL	2	NA	NA	L	c_remission	1	remission1	157563
SEQF1177_01300	IINEPTAAAL	2	NA	NA	L	c_remission	2	remission2	133642
SEQF1177_01300	IINEPTAAAL	2	NA	NA	L	c_remission	3	remission3	535315
SEQF1177_01300	IINEPTAAAL	2	NA	NA	L	b_ulcer	1	ulcer1	171124
SEQF1177_01300	IINEPTAAAL	2	NA	NA	L	b_ulcer	2	ulcer2	42271.3
SEQF1177_01300	IINEPTAAAL	2	NA	NA	L	b_ulcer	3	ulcer3	224688
SEQF1177_01300	IINEPTAAALAYGLDK	2	NA	NA	L	a_healthy	1	control1	347351
SEQF1177_01300	IINEPTAAALAYGLDK	2	NA	NA	L	a_healthy	2	control2	375905
SEQF1177_01300	IINEPTAAALAYGLDK	2	NA	NA	L	a_healthy	3	control3	559369
SEQF1177_01300	IINEPTAAALAYGLDK	2	NA	NA	L	c_remission	1	remission1	369456
SEQF1177_01300	IINEPTAAALAYGLDK	2	NA	NA	L	c_remission	2	remission2	462166
SEQF1177_01300	IINEPTAAALAYGLDK	2	NA	NA	L	c_remission	3	remission3	332328
SEQF1177_01300	IINEPTAAALAYGLDK	2	NA	NA	L	b_ulcer	1	ulcer1	362653
SEQF1177_01300	IINEPTAAALAYGLDK	2	NA	NA	L	b_ulcer	2	ulcer2	335103
SEQF1177_01300	IINEPTAAALAYGLDK	2	NA	NA	L	b_ulcer	3	ulcer3	391847
SEQF1177_01300	IINEPTAAALAYGLDK	3	NA	NA	L	a_healthy	1	control1	181950
SEQF1177_01300	IINEPTAAALAYGLDK	3	NA	NA	L	a_healthy	2	control2	182260
SEQF1177_01300	IINEPTAAALAYGLDK	3	NA	NA	L	a_healthy	3	control3	187408
SEQF1177_01300	IINEPTAAALAYGLDK	3	NA	NA	L	c_remission	1	remission1	115921
SEQF1177_01300	IINEPTAAALAYGLDK	3	NA	NA	L	c_remission	2	remission2	199467
SEQF1177_01300	IINEPTAAALAYGLDK	3	NA	NA	L	c_remission	3	remission3	125695
SEQF1177_01300	IINEPTAAALAYGLDK	3	NA	NA	L	b_ulcer	1	ulcer1	174540
SEQF1177_01300	IINEPTAAALAYGLDK	3	NA	NA	L	b_ulcer	2	ulcer2	106789
SEQF1177_01300	IINEPTAAALAYGLDK	3	NA	NA	L	b_ulcer	3	ulcer3	124553
SEQF1177_01300	IINEPTAAALAYGLDKK	2	NA	NA	L	a_healthy	1	control1	86549.9
SEQF1177_01300	IINEPTAAALAYGLDKK	2	NA	NA	L	a_healthy	2	control2	87365.3
SEQF1177_01300	IINEPTAAALAYGLDKK	2	NA	NA	L	a_healthy	3	control3	132764
SEQF1177_01300	IINEPTAAALAYGLDKK	2	NA	NA	L	c_remission	1	remission1	73265.1
SEQF1177_01300	IINEPTAAALAYGLDKK	2	NA	NA	L	c_remission	2	remission2	203446
SEQF1177_01300	IINEPTAAALAYGLDKK	2	NA	NA	L	c_remission	3	remission3	77453.4
SEQF1177_01300	IINEPTAAALAYGLDKK	2	NA	NA	L	b_ulcer	1	ulcer1	80443.2
SEQF1177_01300	IINEPTAAALAYGLDKK	2	NA	NA	L	b_ulcer	2	ulcer2	174005
SEQF1177_01300	IINEPTAAALAYGLDKK	2	NA	NA	L	b_ulcer	3	ulcer3	92973.1
SEQF1177_01420	LTDLLAAMNLLKDELEKK	4	NA	NA	L	a_healthy	1	control1	12674.3
SEQF1177_01420	LTDLLAAMNLLKDELEKK	4	NA	NA	L	a_healthy	2	control2	NA
SEQF1177_01420	LTDLLAAMNLLKDELEKK	4	NA	NA	L	a_healthy	3	control3	NA
SEQF1177_01420	LTDLLAAMNLLKDELEKK	4	NA	NA	L	c_remission	1	remission1	NA
SEQF1177_01420	LTDLLAAMNLLKDELEKK	4	NA	NA	L	c_remission	2	remission2	8030.44
SEQF1177_01420	LTDLLAAMNLLKDELEKK	4	NA	NA	L	c_remission	3	remission3	NA
SEQF1177_01420	LTDLLAAMNLLKDELEKK	4	NA	NA	L	b_ulcer	1	ulcer1	9327.47
SEQF1177_01420	LTDLLAAMNLLKDELEKK	4	NA	NA	L	b_ulcer	2	ulcer2	10004.4
SEQF1177_01420	LTDLLAAMNLLKDELEKK	4	NA	NA	L	b_ulcer	3	ulcer3	NA
SEQF1259_00519	FVIGGPQGDAGLTGRK	3	NA	NA	L	a_healthy	1	control1	NA
SEQF1259_00519	FVIGGPQGDAGLTGRK	3	NA	NA	L	a_healthy	2	control2	NA
SEQF1259_00519	FVIGGPQGDAGLTGRK	3	NA	NA	L	a_healthy	3	control3	26021
SEQF1259_00519	FVIGGPQGDAGLTGRK	3	NA	NA	L	c_remission	1	remission1	NA
SEQF1259_00519	FVIGGPQGDAGLTGRK	3	NA	NA	L	c_remission	2	remission2	NA
SEQF1259_00519	FVIGGPQGDAGLTGRK	3	NA	NA	L	c_remission	3	remission3	NA
SEQF1259_00519	FVIGGPQGDAGLTGRK	3	NA	NA	L	b_ulcer	1	ulcer1	NA
SEQF1259_00519	FVIGGPQGDAGLTGRK	3	NA	NA	L	b_ulcer	2	ulcer2	22927.4
SEQF1259_00519	FVIGGPQGDAGLTGRK	3	NA	NA	L	b_ulcer	3	ulcer3	NA
SEQF1259_01274	IVSAASC[57.0215]TTNC[57.0215]LAPLAK	2	NA	NA	L	a_healthy	1	control1	227386
SEQF1259_01274	IVSAASC[57.0215]TTNC[57.0215]LAPLAK	2	NA	NA	L	a_healthy	2	control2	53970.1
SEQF1259_01274	IVSAASC[57.0215]TTNC[57.0215]LAPLAK	2	NA	NA	L	a_healthy	3	control3	252431
SEQF1259_01274	IVSAASC[57.0215]TTNC[57.0215]LAPLAK	2	NA	NA	L	c_remission	1	remission1	189233
SEQF1259_01274	IVSAASC[57.0215]TTNC[57.0215]LAPLAK	2	NA	NA	L	c_remission	2	remission2	272969
SEQF1259_01274	IVSAASC[57.0215]TTNC[57.0215]LAPLAK	2	NA	NA	L	c_remission	3	remission3	205629
SEQF1259_01274	IVSAASC[57.0215]TTNC[57.0215]LAPLAK	2	NA	NA	L	b_ulcer	1	ulcer1	166845
SEQF1259_01274	IVSAASC[57.0215]TTNC[57.0215]LAPLAK	2	NA	NA	L	b_ulcer	2	ulcer2	100611
SEQF1259_01274	IVSAASC[57.0215]TTNC[57.0215]LAPLAK	2	NA	NA	L	b_ulcer	3	ulcer3	167399
SEQF1259_01274	IVSAASC[57.0215]TTNC[57.0215]LAPLAK	3	NA	NA	L	a_healthy	1	control1	69115.5
SEQF1259_01274	IVSAASC[57.0215]TTNC[57.0215]LAPLAK	3	NA	NA	L	a_healthy	2	control2	NA
SEQF1259_01274	IVSAASC[57.0215]TTNC[57.0215]LAPLAK	3	NA	NA	L	a_healthy	3	control3	60532.7
SEQF1259_01274	IVSAASC[57.0215]TTNC[57.0215]LAPLAK	3	NA	NA	L	c_remission	1	remission1	84674.3
SEQF1259_01274	IVSAASC[57.0215]TTNC[57.0215]LAPLAK	3	NA	NA	L	c_remission	2	remission2	NA
SEQF1259_01274	IVSAASC[57.0215]TTNC[57.0215]LAPLAK	3	NA	NA	L	c_remission	3	remission3	86641.6
SEQF1259_01274	IVSAASC[57.0215]TTNC[57.0215]LAPLAK	3	NA	NA	L	b_ulcer	1	ulcer1	46854.9
SEQF1259_01274	IVSAASC[57.0215]TTNC[57.0215]LAPLAK	3	NA	NA	L	b_ulcer	2	ulcer2	NA
SEQF1259_01274	IVSAASC[57.0215]TTNC[57.0215]LAPLAK	3	NA	NA	L	b_ulcer	3	ulcer3	51042.1
SEQF1275_00921	YSMLVNDGVVEK	2	NA	NA	L	a_healthy	1	control1	NA
SEQF1275_00921	YSMLVNDGVVEK	2	NA	NA	L	a_healthy	2	control2	49448.7
SEQF1275_00921	YSMLVNDGVVEK	2	NA	NA	L	a_healthy	3	control3	99255.6
SEQF1275_00921	YSMLVNDGVVEK	2	NA	NA	L	c_remission	1	remission1	NA
SEQF1275_00921	YSMLVNDGVVEK	2	NA	NA	L	c_remission	2	remission2	43112
SEQF1275_00921	YSMLVNDGVVEK	2	NA	NA	L	c_remission	3	remission3	169476
SEQF1275_00921	YSMLVNDGVVEK	2	NA	NA	L	b_ulcer	1	ulcer1	51395.4
SEQF1275_00921	YSMLVNDGVVEK	2	NA	NA	L	b_ulcer	2	ulcer2	84096.2
SEQF1275_00921	YSMLVNDGVVEK	2	NA	NA	L	b_ulcer	3	ulcer3	31872
SEQF1275_00921	MTAPQVFIGGK	2	NA	NA	L	a_healthy	1	control1	NA
SEQF1275_00921	MTAPQVFIGGK	2	NA	NA	L	a_healthy	2	control2	49601.9
SEQF1275_00921	MTAPQVFIGGK	2	NA	NA	L	a_healthy	3	control3	78075.3
SEQF1275_00921	MTAPQVFIGGK	2	NA	NA	L	c_remission	1	remission1	41331.7
SEQF1275_00921	MTAPQVFIGGK	2	NA	NA	L	c_remission	2	remission2	44849.2
SEQF1275_00921	MTAPQVFIGGK	2	NA	NA	L	c_remission	3	remission3	101903
SEQF1275_00921	MTAPQVFIGGK	2	NA	NA	L	b_ulcer	1	ulcer1	114670
SEQF1275_00921	MTAPQVFIGGK	2	NA	NA	L	b_ulcer	2	ulcer2	66391.5
SEQF1275_00921	MTAPQVFIGGK	2	NA	NA	L	b_ulcer	3	ulcer3	39928.6
SEQF1275_00921	PEEPGDPFKVSDADTMLK	2	NA	NA	L	a_healthy	1	control1	NA
SEQF1275_00921	PEEPGDPFKVSDADTMLK	2	NA	NA	L	a_healthy	2	control2	7085.06
SEQF1275_00921	PEEPGDPFKVSDADTMLK	2	NA	NA	L	a_healthy	3	control3	NA
SEQF1275_00921	PEEPGDPFKVSDADTMLK	2	NA	NA	L	c_remission	1	remission1	NA
SEQF1275_00921	PEEPGDPFKVSDADTMLK	2	NA	NA	L	c_remission	2	remission2	NA
SEQF1275_00921	PEEPGDPFKVSDADTMLK	2	NA	NA	L	c_remission	3	remission3	40199.8
SEQF1275_00921	PEEPGDPFKVSDADTMLK	2	NA	NA	L	b_ulcer	1	ulcer1	NA
SEQF1275_00921	PEEPGDPFKVSDADTMLK	2	NA	NA	L	b_ulcer	2	ulcer2	NA
SEQF1275_00921	PEEPGDPFKVSDADTMLK	2	NA	NA	L	b_ulcer	3	ulcer3	NA
SEQF1275_00921	AQESVAIFTKPGC[57.0215]QFC[57.0215]AK	2	NA	NA	L	a_healthy	1	control1	NA
SEQF1275_00921	AQESVAIFTKPGC[57.0215]QFC[57.0215]AK	2	NA	NA	L	a_healthy	2	control2	NA
SEQF1275_00921	AQESVAIFTKPGC[57.0215]QFC[57.0215]AK	2	NA	NA	L	a_healthy	3	control3	44438.3
SEQF1275_00921	AQESVAIFTKPGC[57.0215]QFC[57.0215]AK	2	NA	NA	L	c_remission	1	remission1	NA
SEQF1275_00921	AQESVAIFTKPGC[57.0215]QFC[57.0215]AK	2	NA	NA	L	c_remission	2	remission2	47328
SEQF1275_00921	AQESVAIFTKPGC[57.0215]QFC[57.0215]AK	2	NA	NA	L	c_remission	3	remission3	40819.8
SEQF1275_00921	AQESVAIFTKPGC[57.0215]QFC[57.0215]AK	2	NA	NA	L	b_ulcer	1	ulcer1	29576.4
SEQF1275_00921	AQESVAIFTKPGC[57.0215]QFC[57.0215]AK	2	NA	NA	L	b_ulcer	2	ulcer2	41541.6
SEQF1275_00921	AQESVAIFTKPGC[57.0215]QFC[57.0215]AK	2	NA	NA	L	b_ulcer	3	ulcer3	15766.4
SEQF1275_00921	VGDTWKDVSTDDLFK	2	NA	NA	L	a_healthy	1	control1	NA
SEQF1275_00921	VGDTWKDVSTDDLFK	2	NA	NA	L	a_healthy	2	control2	NA
SEQF1275_00921	VGDTWKDVSTDDLFK	2	NA	NA	L	a_healthy	3	control3	38666.1
SEQF1275_00921	VGDTWKDVSTDDLFK	2	NA	NA	L	c_remission	1	remission1	NA
SEQF1275_00921	VGDTWKDVSTDDLFK	2	NA	NA	L	c_remission	2	remission2	NA
SEQF1275_00921	VGDTWKDVSTDDLFK	2	NA	NA	L	c_remission	3	remission3	45647
SEQF1275_00921	VGDTWKDVSTDDLFK	2	NA	NA	L	b_ulcer	1	ulcer1	23376.5
SEQF1275_00921	VGDTWKDVSTDDLFK	2	NA	NA	L	b_ulcer	2	ulcer2	26433.7
SEQF1275_00921	VGDTWKDVSTDDLFK	2	NA	NA	L	b_ulcer	3	ulcer3	NA
SEQF1275_00921	VGDTWKDVSTDDLFK	3	NA	NA	L	a_healthy	1	control1	47448.4
SEQF1275_00921	VGDTWKDVSTDDLFK	3	NA	NA	L	a_healthy	2	control2	69806.7
SEQF1275_00921	VGDTWKDVSTDDLFK	3	NA	NA	L	a_healthy	3	control3	209526
SEQF1275_00921	VGDTWKDVSTDDLFK	3	NA	NA	L	c_remission	1	remission1	66105
SEQF1275_00921	VGDTWKDVSTDDLFK	3	NA	NA	L	c_remission	2	remission2	111930
SEQF1275_00921	VGDTWKDVSTDDLFK	3	NA	NA	L	c_remission	3	remission3	253146
SEQF1275_00921	VGDTWKDVSTDDLFK	3	NA	NA	L	b_ulcer	1	ulcer1	103276
SEQF1275_00921	VGDTWKDVSTDDLFK	3	NA	NA	L	b_ulcer	2	ulcer2	140109
SEQF1275_00921	VGDTWKDVSTDDLFK	3	NA	NA	L	b_ulcer	3	ulcer3	53813.8
SEQF1275_00921	MFIEPEEPGDPFKVSDADTMLK	2	NA	NA	L	a_healthy	1	control1	NA
SEQF1275_00921	MFIEPEEPGDPFKVSDADTMLK	2	NA	NA	L	a_healthy	2	control2	NA
SEQF1275_00921	MFIEPEEPGDPFKVSDADTMLK	2	NA	NA	L	a_healthy	3	control3	39207.1
SEQF1275_00921	MFIEPEEPGDPFKVSDADTMLK	2	NA	NA	L	c_remission	1	remission1	NA
SEQF1275_00921	MFIEPEEPGDPFKVSDADTMLK	2	NA	NA	L	c_remission	2	remission2	NA
SEQF1275_00921	MFIEPEEPGDPFKVSDADTMLK	2	NA	NA	L	c_remission	3	remission3	39111.9
SEQF1275_00921	MFIEPEEPGDPFKVSDADTMLK	2	NA	NA	L	b_ulcer	1	ulcer1	NA
SEQF1275_00921	MFIEPEEPGDPFKVSDADTMLK	2	NA	NA	L	b_ulcer	2	ulcer2	29792.8
SEQF1275_00921	MFIEPEEPGDPFKVSDADTMLK	2	NA	NA	L	b_ulcer	3	ulcer3	NA
SEQF1275_00921	MFIEPEEPGDPFKVSDADTMLK	3	NA	NA	L	a_healthy	1	control1	39668.1
SEQF1275_00921	MFIEPEEPGDPFKVSDADTMLK	3	NA	NA	L	a_healthy	2	control2	53661.5
SEQF1275_00921	MFIEPEEPGDPFKVSDADTMLK	3	NA	NA	L	a_healthy	3	control3	173514
SEQF1275_00921	MFIEPEEPGDPFKVSDADTMLK	3	NA	NA	L	c_remission	1	remission1	56896.2
SEQF1275_00921	MFIEPEEPGDPFKVSDADTMLK	3	NA	NA	L	c_remission	2	remission2	94960.5
SEQF1275_00921	MFIEPEEPGDPFKVSDADTMLK	3	NA	NA	L	c_remission	3	remission3	190428
SEQF1275_00921	MFIEPEEPGDPFKVSDADTMLK	3	NA	NA	L	b_ulcer	1	ulcer1	122919
SEQF1275_00921	MFIEPEEPGDPFKVSDADTMLK	3	NA	NA	L	b_ulcer	2	ulcer2	120920
SEQF1275_00921	MFIEPEEPGDPFKVSDADTMLK	3	NA	NA	L	b_ulcer	3	ulcer3	48798.5
SEQF1275_00921	KVVVFSLPGAFTPTC[57.0215]SSSHLPR	4	NA	NA	L	a_healthy	1	control1	NA
SEQF1275_00921	KVVVFSLPGAFTPTC[57.0215]SSSHLPR	4	NA	NA	L	a_healthy	2	control2	NA
SEQF1275_00921	KVVVFSLPGAFTPTC[57.0215]SSSHLPR	4	NA	NA	L	a_healthy	3	control3	70067.8
SEQF1275_00921	KVVVFSLPGAFTPTC[57.0215]SSSHLPR	4	NA	NA	L	c_remission	1	remission1	NA
SEQF1275_00921	KVVVFSLPGAFTPTC[57.0215]SSSHLPR	4	NA	NA	L	c_remission	2	remission2	NA
SEQF1275_00921	KVVVFSLPGAFTPTC[57.0215]SSSHLPR	4	NA	NA	L	c_remission	3	remission3	93336
SEQF1275_00921	KVVVFSLPGAFTPTC[57.0215]SSSHLPR	4	NA	NA	L	b_ulcer	1	ulcer1	48207.1
SEQF1275_00921	KVVVFSLPGAFTPTC[57.0215]SSSHLPR	4	NA	NA	L	b_ulcer	2	ulcer2	NA
SEQF1275_00921	KVVVFSLPGAFTPTC[57.0215]SSSHLPR	4	NA	NA	L	b_ulcer	3	ulcer3	NA
SEQF1275_00921	TRVGDTWKDVSTDDLFK	3	NA	NA	L	a_healthy	1	control1	NA
SEQF1275_00921	TRVGDTWKDVSTDDLFK	3	NA	NA	L	a_healthy	2	control2	NA
SEQF1275_00921	TRVGDTWKDVSTDDLFK	3	NA	NA	L	a_healthy	3	control3	48191.7
SEQF1275_00921	TRVGDTWKDVSTDDLFK	3	NA	NA	L	c_remission	1	remission1	8201.99
SEQF1275_00921	TRVGDTWKDVSTDDLFK	3	NA	NA	L	c_remission	2	remission2	40336.5
SEQF1275_00921	TRVGDTWKDVSTDDLFK	3	NA	NA	L	c_remission	3	remission3	86853.3
SEQF1275_00921	TRVGDTWKDVSTDDLFK	3	NA	NA	L	b_ulcer	1	ulcer1	47589.3
SEQF1275_00921	TRVGDTWKDVSTDDLFK	3	NA	NA	L	b_ulcer	2	ulcer2	42145.4
SEQF1275_00921	TRVGDTWKDVSTDDLFK	3	NA	NA	L	b_ulcer	3	ulcer3	22027.3
SEQF1275_00921	TRVGDTWKDVSTDDLFK	4	NA	NA	L	a_healthy	1	control1	NA
SEQF1275_00921	TRVGDTWKDVSTDDLFK	4	NA	NA	L	a_healthy	2	control2	NA
SEQF1275_00921	TRVGDTWKDVSTDDLFK	4	NA	NA	L	a_healthy	3	control3	NA
SEQF1275_00921	TRVGDTWKDVSTDDLFK	4	NA	NA	L	c_remission	1	remission1	NA
SEQF1275_00921	TRVGDTWKDVSTDDLFK	4	NA	NA	L	c_remission	2	remission2	NA
SEQF1275_00921	TRVGDTWKDVSTDDLFK	4	NA	NA	L	c_remission	3	remission3	NA
SEQF1275_00921	TRVGDTWKDVSTDDLFK	4	NA	NA	L	b_ulcer	1	ulcer1	19752.9
SEQF1275_00921	TRVGDTWKDVSTDDLFK	4	NA	NA	L	b_ulcer	2	ulcer2	14447.2
SEQF1275_00921	TRVGDTWKDVSTDDLFK	4	NA	NA	L	b_ulcer	3	ulcer3	NA
SEQF1275_00921	GLSYEEIVLGKDATVTSVR	2	NA	NA	L	a_healthy	1	control1	NA
SEQF1275_00921	GLSYEEIVLGKDATVTSVR	2	NA	NA	L	a_healthy	2	control2	NA
SEQF1275_00921	GLSYEEIVLGKDATVTSVR	2	NA	NA	L	a_healthy	3	control3	33547.7
SEQF1275_00921	GLSYEEIVLGKDATVTSVR	2	NA	NA	L	c_remission	1	remission1	NA
SEQF1275_00921	GLSYEEIVLGKDATVTSVR	2	NA	NA	L	c_remission	2	remission2	NA
SEQF1275_00921	GLSYEEIVLGKDATVTSVR	2	NA	NA	L	c_remission	3	remission3	32601.5
SEQF1275_00921	GLSYEEIVLGKDATVTSVR	2	NA	NA	L	b_ulcer	1	ulcer1	34281.7
SEQF1275_00921	GLSYEEIVLGKDATVTSVR	2	NA	NA	L	b_ulcer	2	ulcer2	21671.9
SEQF1275_00921	GLSYEEIVLGKDATVTSVR	2	NA	NA	L	b_ulcer	3	ulcer3	NA
SEQF1276_01477	STRTEHDTMGNVEVPSEAYWGAQTQR	4	NA	NA	L	a_healthy	1	control1	NA
SEQF1276_01477	STRTEHDTMGNVEVPSEAYWGAQTQR	4	NA	NA	L	a_healthy	2	control2	NA
SEQF1276_01477	STRTEHDTMGNVEVPSEAYWGAQTQR	4	NA	NA	L	a_healthy	3	control3	23247.7
SEQF1276_01477	STRTEHDTMGNVEVPSEAYWGAQTQR	4	NA	NA	L	c_remission	1	remission1	NA
SEQF1276_01477	STRTEHDTMGNVEVPSEAYWGAQTQR	4	NA	NA	L	c_remission	2	remission2	NA
SEQF1276_01477	STRTEHDTMGNVEVPSEAYWGAQTQR	4	NA	NA	L	c_remission	3	remission3	39964.5
SEQF1276_01477	STRTEHDTMGNVEVPSEAYWGAQTQR	4	NA	NA	L	b_ulcer	1	ulcer1	NA
SEQF1276_01477	STRTEHDTMGNVEVPSEAYWGAQTQR	4	NA	NA	L	b_ulcer	2	ulcer2	NA
SEQF1276_01477	STRTEHDTMGNVEVPSEAYWGAQTQR	4	NA	NA	L	b_ulcer	3	ulcer3	NA
SEQF1276_01477	IGGETLPQPLIYALALVK	3	NA	NA	L	a_healthy	1	control1	NA
SEQF1276_01477	IGGETLPQPLIYALALVK	3	NA	NA	L	a_healthy	2	control2	NA
SEQF1276_01477	IGGETLPQPLIYALALVK	3	NA	NA	L	a_healthy	3	control3	29320.4
SEQF1276_01477	IGGETLPQPLIYALALVK	3	NA	NA	L	c_remission	1	remission1	NA
SEQF1276_01477	IGGETLPQPLIYALALVK	3	NA	NA	L	c_remission	2	remission2	20707.5
SEQF1276_01477	IGGETLPQPLIYALALVK	3	NA	NA	L	c_remission	3	remission3	37491.1
SEQF1276_01477	IGGETLPQPLIYALALVK	3	NA	NA	L	b_ulcer	1	ulcer1	NA
SEQF1276_01477	IGGETLPQPLIYALALVK	3	NA	NA	L	b_ulcer	2	ulcer2	NA
SEQF1276_01477	IGGETLPQPLIYALALVK	3	NA	NA	L	b_ulcer	3	ulcer3	NA
SEQF1276_02131	HIYTEQAIASGKPADIAAK	3	NA	NA	L	a_healthy	1	control1	18578.8
SEQF1276_02131	HIYTEQAIASGKPADIAAK	3	NA	NA	L	a_healthy	2	control2	37846.9
SEQF1276_02131	HIYTEQAIASGKPADIAAK	3	NA	NA	L	a_healthy	3	control3	63266.7
SEQF1276_02131	HIYTEQAIASGKPADIAAK	3	NA	NA	L	c_remission	1	remission1	NA
SEQF1276_02131	HIYTEQAIASGKPADIAAK	3	NA	NA	L	c_remission	2	remission2	61679.8
SEQF1276_02131	HIYTEQAIASGKPADIAAK	3	NA	NA	L	c_remission	3	remission3	75305.1
SEQF1276_02131	HIYTEQAIASGKPADIAAK	3	NA	NA	L	b_ulcer	1	ulcer1	56040.4
SEQF1276_02131	HIYTEQAIASGKPADIAAK	3	NA	NA	L	b_ulcer	2	ulcer2	100177
SEQF1276_02131	HIYTEQAIASGKPADIAAK	3	NA	NA	L	b_ulcer	3	ulcer3	NA
SEQF1283_01095	LWVNPDC[57.0215]GLK	2	NA	NA	L	a_healthy	1	control1	NA
SEQF1283_01095	LWVNPDC[57.0215]GLK	2	NA	NA	L	a_healthy	2	control2	32694.8
SEQF1283_01095	LWVNPDC[57.0215]GLK	2	NA	NA	L	a_healthy	3	control3	NA
SEQF1283_01095	LWVNPDC[57.0215]GLK	2	NA	NA	L	c_remission	1	remission1	NA
SEQF1283_01095	LWVNPDC[57.0215]GLK	2	NA	NA	L	c_remission	2	remission2	NA
SEQF1283_01095	LWVNPDC[57.0215]GLK	2	NA	NA	L	c_remission	3	remission3	NA
SEQF1283_01095	LWVNPDC[57.0215]GLK	2	NA	NA	L	b_ulcer	1	ulcer1	37188.2
SEQF1283_01095	LWVNPDC[57.0215]GLK	2	NA	NA	L	b_ulcer	2	ulcer2	NA
SEQF1283_01095	LWVNPDC[57.0215]GLK	2	NA	NA	L	b_ulcer	3	ulcer3	NA
SEQF1283_01095	HYVQQLQEAQALGLK	2	NA	NA	L	a_healthy	1	control1	NA
SEQF1283_01095	HYVQQLQEAQALGLK	2	NA	NA	L	a_healthy	2	control2	NA
SEQF1283_01095	HYVQQLQEAQALGLK	2	NA	NA	L	a_healthy	3	control3	NA
SEQF1283_01095	HYVQQLQEAQALGLK	2	NA	NA	L	c_remission	1	remission1	NA
SEQF1283_01095	HYVQQLQEAQALGLK	2	NA	NA	L	c_remission	2	remission2	NA
SEQF1283_01095	HYVQQLQEAQALGLK	2	NA	NA	L	c_remission	3	remission3	NA
SEQF1283_01095	HYVQQLQEAQALGLK	2	NA	NA	L	b_ulcer	1	ulcer1	27008.4
SEQF1283_01095	HYVQQLQEAQALGLK	2	NA	NA	L	b_ulcer	2	ulcer2	23428.6
SEQF1283_01095	HYVQQLQEAQALGLK	2	NA	NA	L	b_ulcer	3	ulcer3	NA
SEQF1283_01095	VIQIDEPAIR	2	NA	NA	L	a_healthy	1	control1	NA
SEQF1283_01095	VIQIDEPAIR	2	NA	NA	L	a_healthy	2	control2	NA
SEQF1283_01095	VIQIDEPAIR	2	NA	NA	L	a_healthy	3	control3	36174.5
SEQF1283_01095	VIQIDEPAIR	2	NA	NA	L	c_remission	1	remission1	NA
SEQF1283_01095	VIQIDEPAIR	2	NA	NA	L	c_remission	2	remission2	NA
SEQF1283_01095	VIQIDEPAIR	2	NA	NA	L	c_remission	3	remission3	37927.4
SEQF1283_01095	VIQIDEPAIR	2	NA	NA	L	b_ulcer	1	ulcer1	34442.3
SEQF1283_01095	VIQIDEPAIR	2	NA	NA	L	b_ulcer	2	ulcer2	NA
SEQF1283_01095	VIQIDEPAIR	2	NA	NA	L	b_ulcer	3	ulcer3	19980.8
SEQF1283_01095	VIQIDEPAIREGLPLKR	4	NA	NA	L	a_healthy	1	control1	NA
SEQF1283_01095	VIQIDEPAIREGLPLKR	4	NA	NA	L	a_healthy	2	control2	NA
SEQF1283_01095	VIQIDEPAIREGLPLKR	4	NA	NA	L	a_healthy	3	control3	19411
SEQF1283_01095	VIQIDEPAIREGLPLKR	4	NA	NA	L	c_remission	1	remission1	NA
SEQF1283_01095	VIQIDEPAIREGLPLKR	4	NA	NA	L	c_remission	2	remission2	NA
SEQF1283_01095	VIQIDEPAIREGLPLKR	4	NA	NA	L	c_remission	3	remission3	41378.2
SEQF1283_01095	VIQIDEPAIREGLPLKR	4	NA	NA	L	b_ulcer	1	ulcer1	23112.5
SEQF1283_01095	VIQIDEPAIREGLPLKR	4	NA	NA	L	b_ulcer	2	ulcer2	24947.4
SEQF1283_01095	VIQIDEPAIREGLPLKR	4	NA	NA	L	b_ulcer	3	ulcer3	NA
SEQF1283_01095	AALNEGRDSVAEELAASQAAADSR	3	NA	NA	L	a_healthy	1	control1	NA
SEQF1283_01095	AALNEGRDSVAEELAASQAAADSR	3	NA	NA	L	a_healthy	2	control2	NA
SEQF1283_01095	AALNEGRDSVAEELAASQAAADSR	3	NA	NA	L	a_healthy	3	control3	35630.3
SEQF1283_01095	AALNEGRDSVAEELAASQAAADSR	3	NA	NA	L	c_remission	1	remission1	NA
SEQF1283_01095	AALNEGRDSVAEELAASQAAADSR	3	NA	NA	L	c_remission	2	remission2	NA
SEQF1283_01095	AALNEGRDSVAEELAASQAAADSR	3	NA	NA	L	c_remission	3	remission3	51608.7
SEQF1283_01095	AALNEGRDSVAEELAASQAAADSR	3	NA	NA	L	b_ulcer	1	ulcer1	38004.7
SEQF1283_01095	AALNEGRDSVAEELAASQAAADSR	3	NA	NA	L	b_ulcer	2	ulcer2	28665.7
SEQF1283_01095	AALNEGRDSVAEELAASQAAADSR	3	NA	NA	L	b_ulcer	3	ulcer3	NA
SEQF1283_01095	GWKETLEQLQVMMNVTHK	4	NA	NA	L	a_healthy	1	control1	NA
SEQF1283_01095	GWKETLEQLQVMMNVTHK	4	NA	NA	L	a_healthy	2	control2	NA
SEQF1283_01095	GWKETLEQLQVMMNVTHK	4	NA	NA	L	a_healthy	3	control3	NA
SEQF1283_01095	GWKETLEQLQVMMNVTHK	4	NA	NA	L	c_remission	1	remission1	NA
SEQF1283_01095	GWKETLEQLQVMMNVTHK	4	NA	NA	L	c_remission	2	remission2	NA
SEQF1283_01095	GWKETLEQLQVMMNVTHK	4	NA	NA	L	c_remission	3	remission3	41271.2
SEQF1283_01095	GWKETLEQLQVMMNVTHK	4	NA	NA	L	b_ulcer	1	ulcer1	34525.7
SEQF1283_01095	GWKETLEQLQVMMNVTHK	4	NA	NA	L	b_ulcer	2	ulcer2	NA
SEQF1283_01095	GWKETLEQLQVMMNVTHK	4	NA	NA	L	b_ulcer	3	ulcer3	NA
SEQF1283_01095	FGFDSQNLSLEQFFQLAR	3	NA	NA	L	a_healthy	1	control1	NA
SEQF1283_01095	FGFDSQNLSLEQFFQLAR	3	NA	NA	L	a_healthy	2	control2	NA
SEQF1283_01095	FGFDSQNLSLEQFFQLAR	3	NA	NA	L	a_healthy	3	control3	14903.2
SEQF1283_01095	FGFDSQNLSLEQFFQLAR	3	NA	NA	L	c_remission	1	remission1	NA
SEQF1283_01095	FGFDSQNLSLEQFFQLAR	3	NA	NA	L	c_remission	2	remission2	NA
SEQF1283_01095	FGFDSQNLSLEQFFQLAR	3	NA	NA	L	c_remission	3	remission3	25458.3
SEQF1283_01095	FGFDSQNLSLEQFFQLAR	3	NA	NA	L	b_ulcer	1	ulcer1	18943
SEQF1283_01095	FGFDSQNLSLEQFFQLAR	3	NA	NA	L	b_ulcer	2	ulcer2	14140.8
SEQF1283_01095	FGFDSQNLSLEQFFQLAR	3	NA	NA	L	b_ulcer	3	ulcer3	NA
SEQF1366_00037	NAELEKVSADLESEIQELSSK	3	NA	NA	L	a_healthy	1	control1	NA
SEQF1366_00037	NAELEKVSADLESEIQELSSK	3	NA	NA	L	a_healthy	2	control2	31528.1
SEQF1366_00037	NAELEKVSADLESEIQELSSK	3	NA	NA	L	a_healthy	3	control3	NA
SEQF1366_00037	NAELEKVSADLESEIQELSSK	3	NA	NA	L	c_remission	1	remission1	NA
SEQF1366_00037	NAELEKVSADLESEIQELSSK	3	NA	NA	L	c_remission	2	remission2	NA
SEQF1366_00037	NAELEKVSADLESEIQELSSK	3	NA	NA	L	c_remission	3	remission3	NA
SEQF1366_00037	NAELEKVSADLESEIQELSSK	3	NA	NA	L	b_ulcer	1	ulcer1	10641.4
SEQF1366_00037	NAELEKVSADLESEIQELSSK	3	NA	NA	L	b_ulcer	2	ulcer2	NA
SEQF1366_00037	NAELEKVSADLESEIQELSSK	3	NA	NA	L	b_ulcer	3	ulcer3	18203.7
SEQF1366_00481	VVRDVVAADFGQEVADKVR	4	NA	NA	L	a_healthy	1	control1	23595.1
SEQF1366_00481	VVRDVVAADFGQEVADKVR	4	NA	NA	L	a_healthy	2	control2	NA
SEQF1366_00481	VVRDVVAADFGQEVADKVR	4	NA	NA	L	a_healthy	3	control3	47498.4
SEQF1366_00481	VVRDVVAADFGQEVADKVR	4	NA	NA	L	c_remission	1	remission1	51766.8
SEQF1366_00481	VVRDVVAADFGQEVADKVR	4	NA	NA	L	c_remission	2	remission2	64162
SEQF1366_00481	VVRDVVAADFGQEVADKVR	4	NA	NA	L	c_remission	3	remission3	43677.2
SEQF1366_00481	VVRDVVAADFGQEVADKVR	4	NA	NA	L	b_ulcer	1	ulcer1	NA
SEQF1366_00481	VVRDVVAADFGQEVADKVR	4	NA	NA	L	b_ulcer	2	ulcer2	31695.2
SEQF1366_00481	VVRDVVAADFGQEVADKVR	4	NA	NA	L	b_ulcer	3	ulcer3	NA
SEQF1366_00661	SGETEDSTIADIAVATNAGQIK	2	NA	NA	L	a_healthy	1	control1	80461.6
SEQF1366_00661	SGETEDSTIADIAVATNAGQIK	2	NA	NA	L	a_healthy	2	control2	NA
SEQF1366_00661	SGETEDSTIADIAVATNAGQIK	2	NA	NA	L	a_healthy	3	control3	83027.6
SEQF1366_00661	SGETEDSTIADIAVATNAGQIK	2	NA	NA	L	c_remission	1	remission1	NA
SEQF1366_00661	SGETEDSTIADIAVATNAGQIK	2	NA	NA	L	c_remission	2	remission2	NA
SEQF1366_00661	SGETEDSTIADIAVATNAGQIK	2	NA	NA	L	c_remission	3	remission3	NA
SEQF1366_00661	SGETEDSTIADIAVATNAGQIK	2	NA	NA	L	b_ulcer	1	ulcer1	NA
SEQF1366_00661	SGETEDSTIADIAVATNAGQIK	2	NA	NA	L	b_ulcer	2	ulcer2	NA
SEQF1366_00661	SGETEDSTIADIAVATNAGQIK	2	NA	NA	L	b_ulcer	3	ulcer3	NA
SEQF1366_00661	EAGYTAVVSHR	2	NA	NA	L	a_healthy	1	control1	NA
SEQF1366_00661	EAGYTAVVSHR	2	NA	NA	L	a_healthy	2	control2	20131.4
SEQF1366_00661	EAGYTAVVSHR	2	NA	NA	L	a_healthy	3	control3	NA
SEQF1366_00661	EAGYTAVVSHR	2	NA	NA	L	c_remission	1	remission1	NA
SEQF1366_00661	EAGYTAVVSHR	2	NA	NA	L	c_remission	2	remission2	NA
SEQF1366_00661	EAGYTAVVSHR	2	NA	NA	L	c_remission	3	remission3	NA
SEQF1366_00661	EAGYTAVVSHR	2	NA	NA	L	b_ulcer	1	ulcer1	NA
SEQF1366_00661	EAGYTAVVSHR	2	NA	NA	L	b_ulcer	2	ulcer2	16506
SEQF1366_00661	EAGYTAVVSHR	2	NA	NA	L	b_ulcer	3	ulcer3	NA
SEQF1366_00661	GLETAVGDEGGFAPR	2	NA	NA	L	a_healthy	1	control1	68243.9
SEQF1366_00661	GLETAVGDEGGFAPR	2	NA	NA	L	a_healthy	2	control2	73682.2
SEQF1366_00661	GLETAVGDEGGFAPR	2	NA	NA	L	a_healthy	3	control3	79237.5
SEQF1366_00661	GLETAVGDEGGFAPR	2	NA	NA	L	c_remission	1	remission1	50497.7
SEQF1366_00661	GLETAVGDEGGFAPR	2	NA	NA	L	c_remission	2	remission2	60079.4
SEQF1366_00661	GLETAVGDEGGFAPR	2	NA	NA	L	c_remission	3	remission3	58792.1
SEQF1366_00661	GLETAVGDEGGFAPR	2	NA	NA	L	b_ulcer	1	ulcer1	73343.6
SEQF1366_00661	GLETAVGDEGGFAPR	2	NA	NA	L	b_ulcer	2	ulcer2	64656.2
SEQF1366_00661	GLETAVGDEGGFAPR	2	NA	NA	L	b_ulcer	3	ulcer3	41481.3
SEQF1366_00661	VNQIGTLTETFDAIEMAK	2	NA	NA	L	a_healthy	1	control1	NA
SEQF1366_00661	VNQIGTLTETFDAIEMAK	2	NA	NA	L	a_healthy	2	control2	54108.2
SEQF1366_00661	VNQIGTLTETFDAIEMAK	2	NA	NA	L	a_healthy	3	control3	NA
SEQF1366_00661	VNQIGTLTETFDAIEMAK	2	NA	NA	L	c_remission	1	remission1	NA
SEQF1366_00661	VNQIGTLTETFDAIEMAK	2	NA	NA	L	c_remission	2	remission2	26178.9
SEQF1366_00661	VNQIGTLTETFDAIEMAK	2	NA	NA	L	c_remission	3	remission3	NA
SEQF1366_00661	VNQIGTLTETFDAIEMAK	2	NA	NA	L	b_ulcer	1	ulcer1	46032.9
SEQF1366_00661	VNQIGTLTETFDAIEMAK	2	NA	NA	L	b_ulcer	2	ulcer2	NA
SEQF1366_00661	VNQIGTLTETFDAIEMAK	2	NA	NA	L	b_ulcer	3	ulcer3	NA
SEQF1366_00661	IEDQLGEVAEYR	2	NA	NA	L	a_healthy	1	control1	40382.7
SEQF1366_00661	IEDQLGEVAEYR	2	NA	NA	L	a_healthy	2	control2	35811.9
SEQF1366_00661	IEDQLGEVAEYR	2	NA	NA	L	a_healthy	3	control3	52046.9
SEQF1366_00661	IEDQLGEVAEYR	2	NA	NA	L	c_remission	1	remission1	36116.9
SEQF1366_00661	IEDQLGEVAEYR	2	NA	NA	L	c_remission	2	remission2	28771.2
SEQF1366_00661	IEDQLGEVAEYR	2	NA	NA	L	c_remission	3	remission3	39306.2
SEQF1366_00661	IEDQLGEVAEYR	2	NA	NA	L	b_ulcer	1	ulcer1	47417.9
SEQF1366_00661	IEDQLGEVAEYR	2	NA	NA	L	b_ulcer	2	ulcer2	47330.4
SEQF1366_00661	IEDQLGEVAEYR	2	NA	NA	L	b_ulcer	3	ulcer3	NA
SEQF1366_00661	SIITDVYAR	2	NA	NA	L	a_healthy	1	control1	60125.2
SEQF1366_00661	SIITDVYAR	2	NA	NA	L	a_healthy	2	control2	NA
SEQF1366_00661	SIITDVYAR	2	NA	NA	L	a_healthy	3	control3	NA
SEQF1366_00661	SIITDVYAR	2	NA	NA	L	c_remission	1	remission1	53415.3
SEQF1366_00661	SIITDVYAR	2	NA	NA	L	c_remission	2	remission2	NA
SEQF1366_00661	SIITDVYAR	2	NA	NA	L	c_remission	3	remission3	NA
SEQF1366_00661	SIITDVYAR	2	NA	NA	L	b_ulcer	1	ulcer1	NA
SEQF1366_00661	SIITDVYAR	2	NA	NA	L	b_ulcer	2	ulcer2	NA
SEQF1366_00661	SIITDVYAR	2	NA	NA	L	b_ulcer	3	ulcer3	NA
SEQF1366_00900	GDMGIEVPFEMVPVYQK	2	NA	NA	L	a_healthy	1	control1	NA
SEQF1366_00900	GDMGIEVPFEMVPVYQK	2	NA	NA	L	a_healthy	2	control2	NA
SEQF1366_00900	GDMGIEVPFEMVPVYQK	2	NA	NA	L	a_healthy	3	control3	38813.6
SEQF1366_00900	GDMGIEVPFEMVPVYQK	2	NA	NA	L	c_remission	1	remission1	NA
SEQF1366_00900	GDMGIEVPFEMVPVYQK	2	NA	NA	L	c_remission	2	remission2	NA
SEQF1366_00900	GDMGIEVPFEMVPVYQK	2	NA	NA	L	c_remission	3	remission3	45004.6
SEQF1366_00900	GDMGIEVPFEMVPVYQK	2	NA	NA	L	b_ulcer	1	ulcer1	46290.1
SEQF1366_00900	GDMGIEVPFEMVPVYQK	2	NA	NA	L	b_ulcer	2	ulcer2	24592.2
SEQF1366_00900	GDMGIEVPFEMVPVYQK	2	NA	NA	L	b_ulcer	3	ulcer3	NA
SEQF1366_00900	IENQQGIDNLDEIIEAADGIMIAR	3	NA	NA	L	a_healthy	1	control1	20510.3
SEQF1366_00900	IENQQGIDNLDEIIEAADGIMIAR	3	NA	NA	L	a_healthy	2	control2	NA
SEQF1366_00900	IENQQGIDNLDEIIEAADGIMIAR	3	NA	NA	L	a_healthy	3	control3	25437.4
SEQF1366_00900	IENQQGIDNLDEIIEAADGIMIAR	3	NA	NA	L	c_remission	1	remission1	21396.8
SEQF1366_00900	IENQQGIDNLDEIIEAADGIMIAR	3	NA	NA	L	c_remission	2	remission2	NA
SEQF1366_00900	IENQQGIDNLDEIIEAADGIMIAR	3	NA	NA	L	c_remission	3	remission3	29793.6
SEQF1366_00900	IENQQGIDNLDEIIEAADGIMIAR	3	NA	NA	L	b_ulcer	1	ulcer1	21221.6
SEQF1366_00900	IENQQGIDNLDEIIEAADGIMIAR	3	NA	NA	L	b_ulcer	2	ulcer2	20003.4
SEQF1366_00900	IENQQGIDNLDEIIEAADGIMIAR	3	NA	NA	L	b_ulcer	3	ulcer3	NA
SEQF1366_01851	LILPVDSKEANAFADYTEVKDTEGEAVDPGFLGLDIGPK	4	NA	NA	L	a_healthy	1	control1	NA
SEQF1366_01851	LILPVDSKEANAFADYTEVKDTEGEAVDPGFLGLDIGPK	4	NA	NA	L	a_healthy	2	control2	NA
SEQF1366_01851	LILPVDSKEANAFADYTEVKDTEGEAVDPGFLGLDIGPK	4	NA	NA	L	a_healthy	3	control3	NA
SEQF1366_01851	LILPVDSKEANAFADYTEVKDTEGEAVDPGFLGLDIGPK	4	NA	NA	L	c_remission	1	remission1	NA
SEQF1366_01851	LILPVDSKEANAFADYTEVKDTEGEAVDPGFLGLDIGPK	4	NA	NA	L	c_remission	2	remission2	11864.6
SEQF1366_01851	LILPVDSKEANAFADYTEVKDTEGEAVDPGFLGLDIGPK	4	NA	NA	L	c_remission	3	remission3	NA
SEQF1366_01851	LILPVDSKEANAFADYTEVKDTEGEAVDPGFLGLDIGPK	4	NA	NA	L	b_ulcer	1	ulcer1	13055.9
SEQF1366_01851	LILPVDSKEANAFADYTEVKDTEGEAVDPGFLGLDIGPK	4	NA	NA	L	b_ulcer	2	ulcer2	NA
SEQF1366_01851	LILPVDSKEANAFADYTEVKDTEGEAVDPGFLGLDIGPK	4	NA	NA	L	b_ulcer	3	ulcer3	NA
SEQF1366_01851	TVVWNGPMGVFENPDFQAGTIGVMDAIVKQPGVK	3	NA	NA	L	a_healthy	1	control1	NA
SEQF1366_01851	TVVWNGPMGVFENPDFQAGTIGVMDAIVKQPGVK	3	NA	NA	L	a_healthy	2	control2	NA
SEQF1366_01851	TVVWNGPMGVFENPDFQAGTIGVMDAIVKQPGVK	3	NA	NA	L	a_healthy	3	control3	26990
SEQF1366_01851	TVVWNGPMGVFENPDFQAGTIGVMDAIVKQPGVK	3	NA	NA	L	c_remission	1	remission1	32304.6
SEQF1366_01851	TVVWNGPMGVFENPDFQAGTIGVMDAIVKQPGVK	3	NA	NA	L	c_remission	2	remission2	11162.8
SEQF1366_01851	TVVWNGPMGVFENPDFQAGTIGVMDAIVKQPGVK	3	NA	NA	L	c_remission	3	remission3	NA
SEQF1366_01851	TVVWNGPMGVFENPDFQAGTIGVMDAIVKQPGVK	3	NA	NA	L	b_ulcer	1	ulcer1	20243.6
SEQF1366_01851	TVVWNGPMGVFENPDFQAGTIGVMDAIVKQPGVK	3	NA	NA	L	b_ulcer	2	ulcer2	23413.9
SEQF1366_01851	TVVWNGPMGVFENPDFQAGTIGVMDAIVKQPGVK	3	NA	NA	L	b_ulcer	3	ulcer3	16360.9
SEQF1366_01851	EANAFADYTEVKDTEGEAVDPGFLGLDIGPK	3	NA	NA	L	a_healthy	1	control1	NA
SEQF1366_01851	EANAFADYTEVKDTEGEAVDPGFLGLDIGPK	3	NA	NA	L	a_healthy	2	control2	NA
SEQF1366_01851	EANAFADYTEVKDTEGEAVDPGFLGLDIGPK	3	NA	NA	L	a_healthy	3	control3	19079.7
SEQF1366_01851	EANAFADYTEVKDTEGEAVDPGFLGLDIGPK	3	NA	NA	L	c_remission	1	remission1	23838.6
SEQF1366_01851	EANAFADYTEVKDTEGEAVDPGFLGLDIGPK	3	NA	NA	L	c_remission	2	remission2	NA
SEQF1366_01851	EANAFADYTEVKDTEGEAVDPGFLGLDIGPK	3	NA	NA	L	c_remission	3	remission3	NA
SEQF1366_01851	EANAFADYTEVKDTEGEAVDPGFLGLDIGPK	3	NA	NA	L	b_ulcer	1	ulcer1	NA
SEQF1366_01851	EANAFADYTEVKDTEGEAVDPGFLGLDIGPK	3	NA	NA	L	b_ulcer	2	ulcer2	NA
SEQF1366_01851	EANAFADYTEVKDTEGEAVDPGFLGLDIGPK	3	NA	NA	L	b_ulcer	3	ulcer3	NA
SEQF1366_01962	VNVNTEC[57.0215]QIAFANATR	2	NA	NA	L	a_healthy	1	control1	9632.45
SEQF1366_01962	VNVNTEC[57.0215]QIAFANATR	2	NA	NA	L	a_healthy	2	control2	NA
SEQF1366_01962	VNVNTEC[57.0215]QIAFANATR	2	NA	NA	L	a_healthy	3	control3	17505.3
SEQF1366_01962	VNVNTEC[57.0215]QIAFANATR	2	NA	NA	L	c_remission	1	remission1	NA
SEQF1366_01962	VNVNTEC[57.0215]QIAFANATR	2	NA	NA	L	c_remission	2	remission2	NA
SEQF1366_01962	VNVNTEC[57.0215]QIAFANATR	2	NA	NA	L	c_remission	3	remission3	8041.45
SEQF1366_01962	VNVNTEC[57.0215]QIAFANATR	2	NA	NA	L	b_ulcer	1	ulcer1	20333.4
SEQF1366_01962	VNVNTEC[57.0215]QIAFANATR	2	NA	NA	L	b_ulcer	2	ulcer2	NA
SEQF1366_01962	VNVNTEC[57.0215]QIAFANATR	2	NA	NA	L	b_ulcer	3	ulcer3	NA
SEQF1366_01962	VNVNTEC[57.0215]QIAFANATRK	3	NA	NA	L	a_healthy	1	control1	NA
SEQF1366_01962	VNVNTEC[57.0215]QIAFANATRK	3	NA	NA	L	a_healthy	2	control2	NA
SEQF1366_01962	VNVNTEC[57.0215]QIAFANATRK	3	NA	NA	L	a_healthy	3	control3	34397.9
SEQF1366_01962	VNVNTEC[57.0215]QIAFANATRK	3	NA	NA	L	c_remission	1	remission1	NA
SEQF1366_01962	VNVNTEC[57.0215]QIAFANATRK	3	NA	NA	L	c_remission	2	remission2	NA
SEQF1366_01962	VNVNTEC[57.0215]QIAFANATRK	3	NA	NA	L	c_remission	3	remission3	20604.2
SEQF1366_01962	VNVNTEC[57.0215]QIAFANATRK	3	NA	NA	L	b_ulcer	1	ulcer1	20897.9
SEQF1366_01962	VNVNTEC[57.0215]QIAFANATRK	3	NA	NA	L	b_ulcer	2	ulcer2	NA
SEQF1366_01962	VNVNTEC[57.0215]QIAFANATRK	3	NA	NA	L	b_ulcer	3	ulcer3	NA
SEQF1482_00380	HYGGLTGLNK	2	NA	NA	L	a_healthy	1	control1	92296.2
SEQF1482_00380	HYGGLTGLNK	2	NA	NA	L	a_healthy	2	control2	87944.4
SEQF1482_00380	HYGGLTGLNK	2	NA	NA	L	a_healthy	3	control3	175220
SEQF1482_00380	HYGGLTGLNK	2	NA	NA	L	c_remission	1	remission1	98616.1
SEQF1482_00380	HYGGLTGLNK	2	NA	NA	L	c_remission	2	remission2	151112
SEQF1482_00380	HYGGLTGLNK	2	NA	NA	L	c_remission	3	remission3	103363
SEQF1482_00380	HYGGLTGLNK	2	NA	NA	L	b_ulcer	1	ulcer1	107389
SEQF1482_00380	HYGGLTGLNK	2	NA	NA	L	b_ulcer	2	ulcer2	143461
SEQF1482_00380	HYGGLTGLNK	2	NA	NA	L	b_ulcer	3	ulcer3	133498
SEQF1594_01370	VGTVTPNVAEAVK	2	NA	NA	L	a_healthy	1	control1	NA
SEQF1594_01370	VGTVTPNVAEAVK	2	NA	NA	L	a_healthy	2	control2	NA
SEQF1594_01370	VGTVTPNVAEAVK	2	NA	NA	L	a_healthy	3	control3	38835.7
SEQF1594_01370	VGTVTPNVAEAVK	2	NA	NA	L	c_remission	1	remission1	NA
SEQF1594_01370	VGTVTPNVAEAVK	2	NA	NA	L	c_remission	2	remission2	NA
SEQF1594_01370	VGTVTPNVAEAVK	2	NA	NA	L	c_remission	3	remission3	40799.1
SEQF1594_01370	VGTVTPNVAEAVK	2	NA	NA	L	b_ulcer	1	ulcer1	43454.9
SEQF1594_01370	VGTVTPNVAEAVK	2	NA	NA	L	b_ulcer	2	ulcer2	35168.3
SEQF1594_01370	VGTVTPNVAEAVK	2	NA	NA	L	b_ulcer	3	ulcer3	21560.4
SEQF1602_00965	VIPELNGKLTGMAFR	3	NA	NA	L	a_healthy	1	control1	80420.8
SEQF1602_00965	VIPELNGKLTGMAFR	3	NA	NA	L	a_healthy	2	control2	79720.2
SEQF1602_00965	VIPELNGKLTGMAFR	3	NA	NA	L	a_healthy	3	control3	48019.6
SEQF1602_00965	VIPELNGKLTGMAFR	3	NA	NA	L	c_remission	1	remission1	NA
SEQF1602_00965	VIPELNGKLTGMAFR	3	NA	NA	L	c_remission	2	remission2	81296.2
SEQF1602_00965	VIPELNGKLTGMAFR	3	NA	NA	L	c_remission	3	remission3	50548.5
SEQF1602_00965	VIPELNGKLTGMAFR	3	NA	NA	L	b_ulcer	1	ulcer1	62330.5
SEQF1602_00965	VIPELNGKLTGMAFR	3	NA	NA	L	b_ulcer	2	ulcer2	32035.2
SEQF1602_00965	VIPELNGKLTGMAFR	3	NA	NA	L	b_ulcer	3	ulcer3	44411.3
SEQF1602_01958	TTLTAAITK	2	NA	NA	L	a_healthy	1	control1	NA
SEQF1602_01958	TTLTAAITK	2	NA	NA	L	a_healthy	2	control2	NA
SEQF1602_01958	TTLTAAITK	2	NA	NA	L	a_healthy	3	control3	NA
SEQF1602_01958	TTLTAAITK	2	NA	NA	L	c_remission	1	remission1	NA
SEQF1602_01958	TTLTAAITK	2	NA	NA	L	c_remission	2	remission2	32777.2
SEQF1602_01958	TTLTAAITK	2	NA	NA	L	c_remission	3	remission3	NA
SEQF1602_01958	TTLTAAITK	2	NA	NA	L	b_ulcer	1	ulcer1	NA
SEQF1602_01958	TTLTAAITK	2	NA	NA	L	b_ulcer	2	ulcer2	29936.1
SEQF1602_01958	TTLTAAITK	2	NA	NA	L	b_ulcer	3	ulcer3	NA
SEQF1602_01958	ILDRGEAGDNVGLLLR	3	NA	NA	L	a_healthy	1	control1	NA
SEQF1602_01958	ILDRGEAGDNVGLLLR	3	NA	NA	L	a_healthy	2	control2	NA
SEQF1602_01958	ILDRGEAGDNVGLLLR	3	NA	NA	L	a_healthy	3	control3	NA
SEQF1602_01958	ILDRGEAGDNVGLLLR	3	NA	NA	L	c_remission	1	remission1	NA
SEQF1602_01958	ILDRGEAGDNVGLLLR	3	NA	NA	L	c_remission	2	remission2	22237.8
SEQF1602_01958	ILDRGEAGDNVGLLLR	3	NA	NA	L	c_remission	3	remission3	37870.8
SEQF1602_01958	ILDRGEAGDNVGLLLR	3	NA	NA	L	b_ulcer	1	ulcer1	31344.6
SEQF1602_01958	ILDRGEAGDNVGLLLR	3	NA	NA	L	b_ulcer	2	ulcer2	30835.1
SEQF1602_01958	ILDRGEAGDNVGLLLR	3	NA	NA	L	b_ulcer	3	ulcer3	NA
SEQF1656_00338	SGETEDTTIADIAVATNSGQIK	2	NA	NA	L	a_healthy	1	control1	46887.9
SEQF1656_00338	SGETEDTTIADIAVATNSGQIK	2	NA	NA	L	a_healthy	2	control2	36001.9
SEQF1656_00338	SGETEDTTIADIAVATNSGQIK	2	NA	NA	L	a_healthy	3	control3	32800.6
SEQF1656_00338	SGETEDTTIADIAVATNSGQIK	2	NA	NA	L	c_remission	1	remission1	36590.6
SEQF1656_00338	SGETEDTTIADIAVATNSGQIK	2	NA	NA	L	c_remission	2	remission2	35009.5
SEQF1656_00338	SGETEDTTIADIAVATNSGQIK	2	NA	NA	L	c_remission	3	remission3	34280.4
SEQF1656_00338	SGETEDTTIADIAVATNSGQIK	2	NA	NA	L	b_ulcer	1	ulcer1	44191.8
SEQF1656_00338	SGETEDTTIADIAVATNSGQIK	2	NA	NA	L	b_ulcer	2	ulcer2	27801.4
SEQF1656_00338	SGETEDTTIADIAVATNSGQIK	2	NA	NA	L	b_ulcer	3	ulcer3	27801.4
SEQF1656_00338	FDGIEDALDSIIQAIKDAGYEPGKDVK	4	NA	NA	L	a_healthy	1	control1	39399.6
SEQF1656_00338	FDGIEDALDSIIQAIKDAGYEPGKDVK	4	NA	NA	L	a_healthy	2	control2	NA
SEQF1656_00338	FDGIEDALDSIIQAIKDAGYEPGKDVK	4	NA	NA	L	a_healthy	3	control3	26461.8
SEQF1656_00338	FDGIEDALDSIIQAIKDAGYEPGKDVK	4	NA	NA	L	c_remission	1	remission1	34079.9
SEQF1656_00338	FDGIEDALDSIIQAIKDAGYEPGKDVK	4	NA	NA	L	c_remission	2	remission2	39288.1
SEQF1656_00338	FDGIEDALDSIIQAIKDAGYEPGKDVK	4	NA	NA	L	c_remission	3	remission3	28025
SEQF1656_00338	FDGIEDALDSIIQAIKDAGYEPGKDVK	4	NA	NA	L	b_ulcer	1	ulcer1	29733.2
SEQF1656_00338	FDGIEDALDSIIQAIKDAGYEPGKDVK	4	NA	NA	L	b_ulcer	2	ulcer2	33917.1
SEQF1656_00338	FDGIEDALDSIIQAIKDAGYEPGKDVK	4	NA	NA	L	b_ulcer	3	ulcer3	27102.5
SEQF1656_00338	SGETEDTTIADIAVATNSGQIK	3	NA	NA	L	a_healthy	1	control1	22885.2
SEQF1656_00338	SGETEDTTIADIAVATNSGQIK	3	NA	NA	L	a_healthy	2	control2	NA
SEQF1656_00338	SGETEDTTIADIAVATNSGQIK	3	NA	NA	L	a_healthy	3	control3	18558.6
SEQF1656_00338	SGETEDTTIADIAVATNSGQIK	3	NA	NA	L	c_remission	1	remission1	NA
SEQF1656_00338	SGETEDTTIADIAVATNSGQIK	3	NA	NA	L	c_remission	2	remission2	22883.6
SEQF1656_00338	SGETEDTTIADIAVATNSGQIK	3	NA	NA	L	c_remission	3	remission3	NA
SEQF1656_00338	SGETEDTTIADIAVATNSGQIK	3	NA	NA	L	b_ulcer	1	ulcer1	14792.7
SEQF1656_00338	SGETEDTTIADIAVATNSGQIK	3	NA	NA	L	b_ulcer	2	ulcer2	NA
SEQF1656_00338	SGETEDTTIADIAVATNSGQIK	3	NA	NA	L	b_ulcer	3	ulcer3	NA
SEQF1656_00791	YIISSGGAPR	2	NA	NA	L	a_healthy	1	control1	52742.6
SEQF1656_00791	YIISSGGAPR	2	NA	NA	L	a_healthy	2	control2	NA
SEQF1656_00791	YIISSGGAPR	2	NA	NA	L	a_healthy	3	control3	45009.8
SEQF1656_00791	YIISSGGAPR	2	NA	NA	L	c_remission	1	remission1	NA
SEQF1656_00791	YIISSGGAPR	2	NA	NA	L	c_remission	2	remission2	71692.7
SEQF1656_00791	YIISSGGAPR	2	NA	NA	L	c_remission	3	remission3	NA
SEQF1656_00791	YIISSGGAPR	2	NA	NA	L	b_ulcer	1	ulcer1	36631.9
SEQF1656_00791	YIISSGGAPR	2	NA	NA	L	b_ulcer	2	ulcer2	63809.5
SEQF1656_00791	YIISSGGAPR	2	NA	NA	L	b_ulcer	3	ulcer3	35666
SEQF1656_00791	SSFQSPAYNAVK	2	NA	NA	L	a_healthy	1	control1	44987.8
SEQF1656_00791	SSFQSPAYNAVK	2	NA	NA	L	a_healthy	2	control2	NA
SEQF1656_00791	SSFQSPAYNAVK	2	NA	NA	L	a_healthy	3	control3	49084.1
SEQF1656_00791	SSFQSPAYNAVK	2	NA	NA	L	c_remission	1	remission1	NA
SEQF1656_00791	SSFQSPAYNAVK	2	NA	NA	L	c_remission	2	remission2	55488.6
SEQF1656_00791	SSFQSPAYNAVK	2	NA	NA	L	c_remission	3	remission3	NA
SEQF1656_00791	SSFQSPAYNAVK	2	NA	NA	L	b_ulcer	1	ulcer1	52905.4
SEQF1656_00791	SSFQSPAYNAVK	2	NA	NA	L	b_ulcer	2	ulcer2	58825.4
SEQF1656_00791	SSFQSPAYNAVK	2	NA	NA	L	b_ulcer	3	ulcer3	30109.6
SEQF1656_01872	VPTPTGSTTILVAVVK	2	NA	NA	L	a_healthy	1	control1	NA
SEQF1656_01872	VPTPTGSTTILVAVVK	2	NA	NA	L	a_healthy	2	control2	NA
SEQF1656_01872	VPTPTGSTTILVAVVK	2	NA	NA	L	a_healthy	3	control3	NA
SEQF1656_01872	VPTPTGSTTILVAVVK	2	NA	NA	L	c_remission	1	remission1	NA
SEQF1656_01872	VPTPTGSTTILVAVVK	2	NA	NA	L	c_remission	2	remission2	NA
SEQF1656_01872	VPTPTGSTTILVAVVK	2	NA	NA	L	c_remission	3	remission3	NA
SEQF1656_01872	VPTPTGSTTILVAVVK	2	NA	NA	L	b_ulcer	1	ulcer1	43826.6
SEQF1656_01872	VPTPTGSTTILVAVVK	2	NA	NA	L	b_ulcer	2	ulcer2	24630.1
SEQF1656_01872	VPTPTGSTTILVAVVK	2	NA	NA	L	b_ulcer	3	ulcer3	NA
SEQF1656_01872	YDTAQGGFAGK	2	NA	NA	L	a_healthy	1	control1	62610.7
SEQF1656_01872	YDTAQGGFAGK	2	NA	NA	L	a_healthy	2	control2	36908.8
SEQF1656_01872	YDTAQGGFAGK	2	NA	NA	L	a_healthy	3	control3	55132.3
SEQF1656_01872	YDTAQGGFAGK	2	NA	NA	L	c_remission	1	remission1	44137
SEQF1656_01872	YDTAQGGFAGK	2	NA	NA	L	c_remission	2	remission2	62139.7
SEQF1656_01872	YDTAQGGFAGK	2	NA	NA	L	c_remission	3	remission3	34468.4
SEQF1656_01872	YDTAQGGFAGK	2	NA	NA	L	b_ulcer	1	ulcer1	65633.7
SEQF1656_01872	YDTAQGGFAGK	2	NA	NA	L	b_ulcer	2	ulcer2	77267.4
SEQF1656_01872	YDTAQGGFAGK	2	NA	NA	L	b_ulcer	3	ulcer3	39491
SEQF1656_01872	LIGSAQRVPTPTGSTTILVAVVK	3	NA	NA	L	a_healthy	1	control1	NA
SEQF1656_01872	LIGSAQRVPTPTGSTTILVAVVK	3	NA	NA	L	a_healthy	2	control2	NA
SEQF1656_01872	LIGSAQRVPTPTGSTTILVAVVK	3	NA	NA	L	a_healthy	3	control3	NA
SEQF1656_01872	LIGSAQRVPTPTGSTTILVAVVK	3	NA	NA	L	c_remission	1	remission1	NA
SEQF1656_01872	LIGSAQRVPTPTGSTTILVAVVK	3	NA	NA	L	c_remission	2	remission2	44864.6
SEQF1656_01872	LIGSAQRVPTPTGSTTILVAVVK	3	NA	NA	L	c_remission	3	remission3	NA
SEQF1656_01872	LIGSAQRVPTPTGSTTILVAVVK	3	NA	NA	L	b_ulcer	1	ulcer1	40582.4
SEQF1656_01872	LIGSAQRVPTPTGSTTILVAVVK	3	NA	NA	L	b_ulcer	2	ulcer2	31066
SEQF1656_01872	LIGSAQRVPTPTGSTTILVAVVK	3	NA	NA	L	b_ulcer	3	ulcer3	NA
SEQF1656_02283	IGLFGGAGVGK	2	NA	NA	L	a_healthy	1	control1	245292
SEQF1656_02283	IGLFGGAGVGK	2	NA	NA	L	a_healthy	2	control2	NA
SEQF1656_02283	IGLFGGAGVGK	2	NA	NA	L	a_healthy	3	control3	197716
SEQF1656_02283	IGLFGGAGVGK	2	NA	NA	L	c_remission	1	remission1	183899
SEQF1656_02283	IGLFGGAGVGK	2	NA	NA	L	c_remission	2	remission2	196008
SEQF1656_02283	IGLFGGAGVGK	2	NA	NA	L	c_remission	3	remission3	163175
SEQF1656_02283	IGLFGGAGVGK	2	NA	NA	L	b_ulcer	1	ulcer1	219720
SEQF1656_02283	IGLFGGAGVGK	2	NA	NA	L	b_ulcer	2	ulcer2	219720
SEQF1656_02283	IGLFGGAGVGK	2	NA	NA	L	b_ulcer	3	ulcer3	211595
SEQF1656_02283	FTQAGSEVSALLGR	2	NA	NA	L	a_healthy	1	control1	72718.6
SEQF1656_02283	FTQAGSEVSALLGR	2	NA	NA	L	a_healthy	2	control2	55315.4
SEQF1656_02283	FTQAGSEVSALLGR	2	NA	NA	L	a_healthy	3	control3	74118.1
SEQF1656_02283	FTQAGSEVSALLGR	2	NA	NA	L	c_remission	1	remission1	70337.9
SEQF1656_02283	FTQAGSEVSALLGR	2	NA	NA	L	c_remission	2	remission2	57420.2
SEQF1656_02283	FTQAGSEVSALLGR	2	NA	NA	L	c_remission	3	remission3	43985.7
SEQF1656_02283	FTQAGSEVSALLGR	2	NA	NA	L	b_ulcer	1	ulcer1	101075
SEQF1656_02283	FTQAGSEVSALLGR	2	NA	NA	L	b_ulcer	2	ulcer2	68272.9
SEQF1656_02283	FTQAGSEVSALLGR	2	NA	NA	L	b_ulcer	3	ulcer3	67337.8
SEQF1656_02755	AMVPLAEMFGYVTALR	3	NA	NA	L	a_healthy	1	control1	39707.8
SEQF1656_02755	AMVPLAEMFGYVTALR	3	NA	NA	L	a_healthy	2	control2	NA
SEQF1656_02755	AMVPLAEMFGYVTALR	3	NA	NA	L	a_healthy	3	control3	20971.4
SEQF1656_02755	AMVPLAEMFGYVTALR	3	NA	NA	L	c_remission	1	remission1	NA
SEQF1656_02755	AMVPLAEMFGYVTALR	3	NA	NA	L	c_remission	2	remission2	20055.9
SEQF1656_02755	AMVPLAEMFGYVTALR	3	NA	NA	L	c_remission	3	remission3	NA
SEQF1656_02755	AMVPLAEMFGYVTALR	3	NA	NA	L	b_ulcer	1	ulcer1	27668.6
SEQF1656_02755	AMVPLAEMFGYVTALR	3	NA	NA	L	b_ulcer	2	ulcer2	16181.9
SEQF1656_02755	AMVPLAEMFGYVTALR	3	NA	NA	L	b_ulcer	3	ulcer3	NA
SEQF1656_02755	AM[15.9949]VPLAEMFGYVTALR	3	NA	NA	L	a_healthy	1	control1	25297.2
SEQF1656_02755	AM[15.9949]VPLAEMFGYVTALR	3	NA	NA	L	a_healthy	2	control2	NA
SEQF1656_02755	AM[15.9949]VPLAEMFGYVTALR	3	NA	NA	L	a_healthy	3	control3	NA
SEQF1656_02755	AM[15.9949]VPLAEMFGYVTALR	3	NA	NA	L	c_remission	1	remission1	NA
SEQF1656_02755	AM[15.9949]VPLAEMFGYVTALR	3	NA	NA	L	c_remission	2	remission2	35669.8
SEQF1656_02755	AM[15.9949]VPLAEMFGYVTALR	3	NA	NA	L	c_remission	3	remission3	NA
SEQF1656_02755	AM[15.9949]VPLAEMFGYVTALR	3	NA	NA	L	b_ulcer	1	ulcer1	NA
SEQF1656_02755	AM[15.9949]VPLAEMFGYVTALR	3	NA	NA	L	b_ulcer	2	ulcer2	NA
SEQF1656_02755	AM[15.9949]VPLAEMFGYVTALR	3	NA	NA	L	b_ulcer	3	ulcer3	NA
SEQF1659_00007	TNEC[57.0215]GFC[57.0215]VAGHTK	3	NA	NA	L	a_healthy	1	control1	NA
SEQF1659_00007	TNEC[57.0215]GFC[57.0215]VAGHTK	3	NA	NA	L	a_healthy	2	control2	NA
SEQF1659_00007	TNEC[57.0215]GFC[57.0215]VAGHTK	3	NA	NA	L	a_healthy	3	control3	NA
SEQF1659_00007	TNEC[57.0215]GFC[57.0215]VAGHTK	3	NA	NA	L	c_remission	1	remission1	NA
SEQF1659_00007	TNEC[57.0215]GFC[57.0215]VAGHTK	3	NA	NA	L	c_remission	2	remission2	NA
SEQF1659_00007	TNEC[57.0215]GFC[57.0215]VAGHTK	3	NA	NA	L	c_remission	3	remission3	NA
SEQF1659_00007	TNEC[57.0215]GFC[57.0215]VAGHTK	3	NA	NA	L	b_ulcer	1	ulcer1	24692
SEQF1659_00007	TNEC[57.0215]GFC[57.0215]VAGHTK	3	NA	NA	L	b_ulcer	2	ulcer2	NA
SEQF1659_00007	TNEC[57.0215]GFC[57.0215]VAGHTK	3	NA	NA	L	b_ulcer	3	ulcer3	7361.28
SEQF1659_00057	INIDDNEATPAK	2	NA	NA	L	a_healthy	1	control1	NA
SEQF1659_00057	INIDDNEATPAK	2	NA	NA	L	a_healthy	2	control2	NA
SEQF1659_00057	INIDDNEATPAK	2	NA	NA	L	a_healthy	3	control3	NA
SEQF1659_00057	INIDDNEATPAK	2	NA	NA	L	c_remission	1	remission1	NA
SEQF1659_00057	INIDDNEATPAK	2	NA	NA	L	c_remission	2	remission2	NA
SEQF1659_00057	INIDDNEATPAK	2	NA	NA	L	c_remission	3	remission3	NA
SEQF1659_00057	INIDDNEATPAK	2	NA	NA	L	b_ulcer	1	ulcer1	31891.1
SEQF1659_00057	INIDDNEATPAK	2	NA	NA	L	b_ulcer	2	ulcer2	55601.1
SEQF1659_00057	INIDDNEATPAK	2	NA	NA	L	b_ulcer	3	ulcer3	NA
SEQF1659_00233	GILFNQGQVC[57.0215]C[57.0215]AGSR	2	NA	NA	L	a_healthy	1	control1	NA
SEQF1659_00233	GILFNQGQVC[57.0215]C[57.0215]AGSR	2	NA	NA	L	a_healthy	2	control2	NA
SEQF1659_00233	GILFNQGQVC[57.0215]C[57.0215]AGSR	2	NA	NA	L	a_healthy	3	control3	17502.5
SEQF1659_00233	GILFNQGQVC[57.0215]C[57.0215]AGSR	2	NA	NA	L	c_remission	1	remission1	NA
SEQF1659_00233	GILFNQGQVC[57.0215]C[57.0215]AGSR	2	NA	NA	L	c_remission	2	remission2	NA
SEQF1659_00233	GILFNQGQVC[57.0215]C[57.0215]AGSR	2	NA	NA	L	c_remission	3	remission3	19798.4
SEQF1659_00233	GILFNQGQVC[57.0215]C[57.0215]AGSR	2	NA	NA	L	b_ulcer	1	ulcer1	12968.3
SEQF1659_00233	GILFNQGQVC[57.0215]C[57.0215]AGSR	2	NA	NA	L	b_ulcer	2	ulcer2	NA
SEQF1659_00233	GILFNQGQVC[57.0215]C[57.0215]AGSR	2	NA	NA	L	b_ulcer	3	ulcer3	NA
SEQF1659_00233	IKVGLPWEDDTQMGSQVNAGQLETILK	3	NA	NA	L	a_healthy	1	control1	10872.8
SEQF1659_00233	IKVGLPWEDDTQMGSQVNAGQLETILK	3	NA	NA	L	a_healthy	2	control2	NA
SEQF1659_00233	IKVGLPWEDDTQMGSQVNAGQLETILK	3	NA	NA	L	a_healthy	3	control3	30310
SEQF1659_00233	IKVGLPWEDDTQMGSQVNAGQLETILK	3	NA	NA	L	c_remission	1	remission1	NA
SEQF1659_00233	IKVGLPWEDDTQMGSQVNAGQLETILK	3	NA	NA	L	c_remission	2	remission2	NA
SEQF1659_00233	IKVGLPWEDDTQMGSQVNAGQLETILK	3	NA	NA	L	c_remission	3	remission3	NA
SEQF1659_00233	IKVGLPWEDDTQMGSQVNAGQLETILK	3	NA	NA	L	b_ulcer	1	ulcer1	NA
SEQF1659_00233	IKVGLPWEDDTQMGSQVNAGQLETILK	3	NA	NA	L	b_ulcer	2	ulcer2	22096.9
SEQF1659_00233	IKVGLPWEDDTQMGSQVNAGQLETILK	3	NA	NA	L	b_ulcer	3	ulcer3	NA
SEQF1659_00233	IFVQEGIYDKFVNALAEEFKK	4	NA	NA	L	a_healthy	1	control1	26124
SEQF1659_00233	IFVQEGIYDKFVNALAEEFKK	4	NA	NA	L	a_healthy	2	control2	NA
SEQF1659_00233	IFVQEGIYDKFVNALAEEFKK	4	NA	NA	L	a_healthy	3	control3	68264.5
SEQF1659_00233	IFVQEGIYDKFVNALAEEFKK	4	NA	NA	L	c_remission	1	remission1	30696.7
SEQF1659_00233	IFVQEGIYDKFVNALAEEFKK	4	NA	NA	L	c_remission	2	remission2	29355.5
SEQF1659_00233	IFVQEGIYDKFVNALAEEFKK	4	NA	NA	L	c_remission	3	remission3	68458.7
SEQF1659_00233	IFVQEGIYDKFVNALAEEFKK	4	NA	NA	L	b_ulcer	1	ulcer1	80837.1
SEQF1659_00233	IFVQEGIYDKFVNALAEEFKK	4	NA	NA	L	b_ulcer	2	ulcer2	62904.5
SEQF1659_00233	IFVQEGIYDKFVNALAEEFKK	4	NA	NA	L	b_ulcer	3	ulcer3	26639.4
SEQF1659_00233	SANIFFDDMPFDKALEGAQK	3	NA	NA	L	a_healthy	1	control1	21599.8
SEQF1659_00233	SANIFFDDMPFDKALEGAQK	3	NA	NA	L	a_healthy	2	control2	NA
SEQF1659_00233	SANIFFDDMPFDKALEGAQK	3	NA	NA	L	a_healthy	3	control3	41860.7
SEQF1659_00233	SANIFFDDMPFDKALEGAQK	3	NA	NA	L	c_remission	1	remission1	NA
SEQF1659_00233	SANIFFDDMPFDKALEGAQK	3	NA	NA	L	c_remission	2	remission2	NA
SEQF1659_00233	SANIFFDDMPFDKALEGAQK	3	NA	NA	L	c_remission	3	remission3	44970.4
SEQF1659_00233	SANIFFDDMPFDKALEGAQK	3	NA	NA	L	b_ulcer	1	ulcer1	44411.3
SEQF1659_00233	SANIFFDDMPFDKALEGAQK	3	NA	NA	L	b_ulcer	2	ulcer2	NA
SEQF1659_00233	SANIFFDDMPFDKALEGAQK	3	NA	NA	L	b_ulcer	3	ulcer3	NA
SEQF1659_00233	VAQEEIFGPVATVIK	2	NA	NA	L	a_healthy	1	control1	NA
SEQF1659_00233	VAQEEIFGPVATVIK	2	NA	NA	L	a_healthy	2	control2	NA
SEQF1659_00233	VAQEEIFGPVATVIK	2	NA	NA	L	a_healthy	3	control3	15118.1
SEQF1659_00233	VAQEEIFGPVATVIK	2	NA	NA	L	c_remission	1	remission1	NA
SEQF1659_00233	VAQEEIFGPVATVIK	2	NA	NA	L	c_remission	2	remission2	NA
SEQF1659_00233	VAQEEIFGPVATVIK	2	NA	NA	L	c_remission	3	remission3	17085.5
SEQF1659_00233	VAQEEIFGPVATVIK	2	NA	NA	L	b_ulcer	1	ulcer1	NA
SEQF1659_00233	VAQEEIFGPVATVIK	2	NA	NA	L	b_ulcer	2	ulcer2	12025.3
SEQF1659_00233	VAQEEIFGPVATVIK	2	NA	NA	L	b_ulcer	3	ulcer3	NA
SEQF1659_00233	MMLAAYTQVK	2	NA	NA	L	a_healthy	1	control1	NA
SEQF1659_00233	MMLAAYTQVK	2	NA	NA	L	a_healthy	2	control2	NA
SEQF1659_00233	MMLAAYTQVK	2	NA	NA	L	a_healthy	3	control3	34563.7
SEQF1659_00233	MMLAAYTQVK	2	NA	NA	L	c_remission	1	remission1	NA
SEQF1659_00233	MMLAAYTQVK	2	NA	NA	L	c_remission	2	remission2	NA
SEQF1659_00233	MMLAAYTQVK	2	NA	NA	L	c_remission	3	remission3	NA
SEQF1659_00233	MMLAAYTQVK	2	NA	NA	L	b_ulcer	1	ulcer1	26432.9
SEQF1659_00233	MMLAAYTQVK	2	NA	NA	L	b_ulcer	2	ulcer2	NA
SEQF1659_00233	MMLAAYTQVK	2	NA	NA	L	b_ulcer	3	ulcer3	NA
SEQF1659_00234	LVLDGIEVVGSLVGTRK	3	NA	NA	L	a_healthy	1	control1	18501.9
SEQF1659_00234	LVLDGIEVVGSLVGTRK	3	NA	NA	L	a_healthy	2	control2	NA
SEQF1659_00234	LVLDGIEVVGSLVGTRK	3	NA	NA	L	a_healthy	3	control3	37361.2
SEQF1659_00234	LVLDGIEVVGSLVGTRK	3	NA	NA	L	c_remission	1	remission1	NA
SEQF1659_00234	LVLDGIEVVGSLVGTRK	3	NA	NA	L	c_remission	2	remission2	NA
SEQF1659_00234	LVLDGIEVVGSLVGTRK	3	NA	NA	L	c_remission	3	remission3	29717.5
SEQF1659_00234	LVLDGIEVVGSLVGTRK	3	NA	NA	L	b_ulcer	1	ulcer1	54521.4
SEQF1659_00234	LVLDGIEVVGSLVGTRK	3	NA	NA	L	b_ulcer	2	ulcer2	41516.4
SEQF1659_00234	LVLDGIEVVGSLVGTRK	3	NA	NA	L	b_ulcer	3	ulcer3	NA
SEQF1659_00234	ESGADLVINAAKEDAAK	2	NA	NA	L	a_healthy	1	control1	NA
SEQF1659_00234	ESGADLVINAAKEDAAK	2	NA	NA	L	a_healthy	2	control2	NA
SEQF1659_00234	ESGADLVINAAKEDAAK	2	NA	NA	L	a_healthy	3	control3	28861.2
SEQF1659_00234	ESGADLVINAAKEDAAK	2	NA	NA	L	c_remission	1	remission1	NA
SEQF1659_00234	ESGADLVINAAKEDAAK	2	NA	NA	L	c_remission	2	remission2	NA
SEQF1659_00234	ESGADLVINAAKEDAAK	2	NA	NA	L	c_remission	3	remission3	NA
SEQF1659_00234	ESGADLVINAAKEDAAK	2	NA	NA	L	b_ulcer	1	ulcer1	33906.7
SEQF1659_00234	ESGADLVINAAKEDAAK	2	NA	NA	L	b_ulcer	2	ulcer2	20049.6
SEQF1659_00234	ESGADLVINAAKEDAAK	2	NA	NA	L	b_ulcer	3	ulcer3	NA
SEQF1659_00234	ESGADLVINAAKEDAAK	3	NA	NA	L	a_healthy	1	control1	NA
SEQF1659_00234	ESGADLVINAAKEDAAK	3	NA	NA	L	a_healthy	2	control2	NA
SEQF1659_00234	ESGADLVINAAKEDAAK	3	NA	NA	L	a_healthy	3	control3	NA
SEQF1659_00234	ESGADLVINAAKEDAAK	3	NA	NA	L	c_remission	1	remission1	NA
SEQF1659_00234	ESGADLVINAAKEDAAK	3	NA	NA	L	c_remission	2	remission2	NA
SEQF1659_00234	ESGADLVINAAKEDAAK	3	NA	NA	L	c_remission	3	remission3	NA
SEQF1659_00234	ESGADLVINAAKEDAAK	3	NA	NA	L	b_ulcer	1	ulcer1	29621.9
SEQF1659_00234	ESGADLVINAAKEDAAK	3	NA	NA	L	b_ulcer	2	ulcer2	11426.3
SEQF1659_00234	ESGADLVINAAKEDAAK	3	NA	NA	L	b_ulcer	3	ulcer3	NA
SEQF1659_00234	TGGAHAAVVTAVSAAAFNSAVDC[57.0215]VR	3	NA	NA	L	a_healthy	1	control1	NA
SEQF1659_00234	TGGAHAAVVTAVSAAAFNSAVDC[57.0215]VR	3	NA	NA	L	a_healthy	2	control2	NA
SEQF1659_00234	TGGAHAAVVTAVSAAAFNSAVDC[57.0215]VR	3	NA	NA	L	a_healthy	3	control3	15164.3
SEQF1659_00234	TGGAHAAVVTAVSAAAFNSAVDC[57.0215]VR	3	NA	NA	L	c_remission	1	remission1	NA
SEQF1659_00234	TGGAHAAVVTAVSAAAFNSAVDC[57.0215]VR	3	NA	NA	L	c_remission	2	remission2	NA
SEQF1659_00234	TGGAHAAVVTAVSAAAFNSAVDC[57.0215]VR	3	NA	NA	L	c_remission	3	remission3	NA
SEQF1659_00234	TGGAHAAVVTAVSAAAFNSAVDC[57.0215]VR	3	NA	NA	L	b_ulcer	1	ulcer1	41009.3
SEQF1659_00234	TGGAHAAVVTAVSAAAFNSAVDC[57.0215]VR	3	NA	NA	L	b_ulcer	2	ulcer2	23477.8
SEQF1659_00234	TGGAHAAVVTAVSAAAFNSAVDC[57.0215]VR	3	NA	NA	L	b_ulcer	3	ulcer3	NA
SEQF1659_00248	VVQLGDEVEVMILEIDEDRRR	4	NA	NA	L	a_healthy	1	control1	NA
SEQF1659_00248	VVQLGDEVEVMILEIDEDRRR	4	NA	NA	L	a_healthy	2	control2	NA
SEQF1659_00248	VVQLGDEVEVMILEIDEDRRR	4	NA	NA	L	a_healthy	3	control3	38895.2
SEQF1659_00248	VVQLGDEVEVMILEIDEDRRR	4	NA	NA	L	c_remission	1	remission1	NA
SEQF1659_00248	VVQLGDEVEVMILEIDEDRRR	4	NA	NA	L	c_remission	2	remission2	NA
SEQF1659_00248	VVQLGDEVEVMILEIDEDRRR	4	NA	NA	L	c_remission	3	remission3	48877.9
SEQF1659_00248	VVQLGDEVEVMILEIDEDRRR	4	NA	NA	L	b_ulcer	1	ulcer1	42651
SEQF1659_00248	VVQLGDEVEVMILEIDEDRRR	4	NA	NA	L	b_ulcer	2	ulcer2	38980
SEQF1659_00248	VVQLGDEVEVMILEIDEDRRR	4	NA	NA	L	b_ulcer	3	ulcer3	13998.3
SEQF1659_01230	GFVQGYIDQLVALIEKNPK	3	NA	NA	L	a_healthy	1	control1	NA
SEQF1659_01230	GFVQGYIDQLVALIEKNPK	3	NA	NA	L	a_healthy	2	control2	NA
SEQF1659_01230	GFVQGYIDQLVALIEKNPK	3	NA	NA	L	a_healthy	3	control3	NA
SEQF1659_01230	GFVQGYIDQLVALIEKNPK	3	NA	NA	L	c_remission	1	remission1	NA
SEQF1659_01230	GFVQGYIDQLVALIEKNPK	3	NA	NA	L	c_remission	2	remission2	36124.3
SEQF1659_01230	GFVQGYIDQLVALIEKNPK	3	NA	NA	L	c_remission	3	remission3	36531.6
SEQF1659_01230	GFVQGYIDQLVALIEKNPK	3	NA	NA	L	b_ulcer	1	ulcer1	48389.8
SEQF1659_01230	GFVQGYIDQLVALIEKNPK	3	NA	NA	L	b_ulcer	2	ulcer2	NA
SEQF1659_01230	GFVQGYIDQLVALIEKNPK	3	NA	NA	L	b_ulcer	3	ulcer3	NA
SEQF1659_01634	LSPTVTVLDVSKLDDLFAGK	2	NA	NA	L	a_healthy	1	control1	NA
SEQF1659_01634	LSPTVTVLDVSKLDDLFAGK	2	NA	NA	L	a_healthy	2	control2	NA
SEQF1659_01634	LSPTVTVLDVSKLDDLFAGK	2	NA	NA	L	a_healthy	3	control3	7591.74
SEQF1659_01634	LSPTVTVLDVSKLDDLFAGK	2	NA	NA	L	c_remission	1	remission1	NA
SEQF1659_01634	LSPTVTVLDVSKLDDLFAGK	2	NA	NA	L	c_remission	2	remission2	NA
SEQF1659_01634	LSPTVTVLDVSKLDDLFAGK	2	NA	NA	L	c_remission	3	remission3	NA
SEQF1659_01634	LSPTVTVLDVSKLDDLFAGK	2	NA	NA	L	b_ulcer	1	ulcer1	NA
SEQF1659_01634	LSPTVTVLDVSKLDDLFAGK	2	NA	NA	L	b_ulcer	2	ulcer2	9118.49
SEQF1659_01634	LSPTVTVLDVSKLDDLFAGK	2	NA	NA	L	b_ulcer	3	ulcer3	NA
SEQF1659_01634	LSPTVTVLDVSKLDDLFAGK	3	NA	NA	L	a_healthy	1	control1	18178.5
SEQF1659_01634	LSPTVTVLDVSKLDDLFAGK	3	NA	NA	L	a_healthy	2	control2	28222.2
SEQF1659_01634	LSPTVTVLDVSKLDDLFAGK	3	NA	NA	L	a_healthy	3	control3	35239.3
SEQF1659_01634	LSPTVTVLDVSKLDDLFAGK	3	NA	NA	L	c_remission	1	remission1	20695.7
SEQF1659_01634	LSPTVTVLDVSKLDDLFAGK	3	NA	NA	L	c_remission	2	remission2	NA
SEQF1659_01634	LSPTVTVLDVSKLDDLFAGK	3	NA	NA	L	c_remission	3	remission3	40294.5
SEQF1659_01634	LSPTVTVLDVSKLDDLFAGK	3	NA	NA	L	b_ulcer	1	ulcer1	44691.5
SEQF1659_01634	LSPTVTVLDVSKLDDLFAGK	3	NA	NA	L	b_ulcer	2	ulcer2	43532.4
SEQF1659_01634	LSPTVTVLDVSKLDDLFAGK	3	NA	NA	L	b_ulcer	3	ulcer3	14779.6
SEQF1659_01636	ADLDVIMVAPK	2	NA	NA	L	a_healthy	1	control1	NA
SEQF1659_01636	ADLDVIMVAPK	2	NA	NA	L	a_healthy	2	control2	NA
SEQF1659_01636	ADLDVIMVAPK	2	NA	NA	L	a_healthy	3	control3	NA
SEQF1659_01636	ADLDVIMVAPK	2	NA	NA	L	c_remission	1	remission1	NA
SEQF1659_01636	ADLDVIMVAPK	2	NA	NA	L	c_remission	2	remission2	NA
SEQF1659_01636	ADLDVIMVAPK	2	NA	NA	L	c_remission	3	remission3	NA
SEQF1659_01636	ADLDVIMVAPK	2	NA	NA	L	b_ulcer	1	ulcer1	45817.2
SEQF1659_01636	ADLDVIMVAPK	2	NA	NA	L	b_ulcer	2	ulcer2	34382.7
SEQF1659_01636	ADLDVIMVAPK	2	NA	NA	L	b_ulcer	3	ulcer3	NA
SEQF1659_01636	SMMPWIAK	2	NA	NA	L	a_healthy	1	control1	NA
SEQF1659_01636	SMMPWIAK	2	NA	NA	L	a_healthy	2	control2	NA
SEQF1659_01636	SMMPWIAK	2	NA	NA	L	a_healthy	3	control3	50882.4
SEQF1659_01636	SMMPWIAK	2	NA	NA	L	c_remission	1	remission1	NA
SEQF1659_01636	SMMPWIAK	2	NA	NA	L	c_remission	2	remission2	NA
SEQF1659_01636	SMMPWIAK	2	NA	NA	L	c_remission	3	remission3	NA
SEQF1659_01636	SMMPWIAK	2	NA	NA	L	b_ulcer	1	ulcer1	36576.4
SEQF1659_01636	SMMPWIAK	2	NA	NA	L	b_ulcer	2	ulcer2	NA
SEQF1659_01636	SMMPWIAK	2	NA	NA	L	b_ulcer	3	ulcer3	NA
SEQF1659_01636	MQVYYDKDADLSLIK	2	NA	NA	L	a_healthy	1	control1	NA
SEQF1659_01636	MQVYYDKDADLSLIK	2	NA	NA	L	a_healthy	2	control2	NA
SEQF1659_01636	MQVYYDKDADLSLIK	2	NA	NA	L	a_healthy	3	control3	14539.9
SEQF1659_01636	MQVYYDKDADLSLIK	2	NA	NA	L	c_remission	1	remission1	NA
SEQF1659_01636	MQVYYDKDADLSLIK	2	NA	NA	L	c_remission	2	remission2	NA
SEQF1659_01636	MQVYYDKDADLSLIK	2	NA	NA	L	c_remission	3	remission3	NA
SEQF1659_01636	MQVYYDKDADLSLIK	2	NA	NA	L	b_ulcer	1	ulcer1	NA
SEQF1659_01636	MQVYYDKDADLSLIK	2	NA	NA	L	b_ulcer	2	ulcer2	11140.7
SEQF1659_01636	MQVYYDKDADLSLIK	2	NA	NA	L	b_ulcer	3	ulcer3	NA
SEQF1659_01636	MQVYYDKDADLSLIK	3	NA	NA	L	a_healthy	1	control1	19959.4
SEQF1659_01636	MQVYYDKDADLSLIK	3	NA	NA	L	a_healthy	2	control2	NA
SEQF1659_01636	MQVYYDKDADLSLIK	3	NA	NA	L	a_healthy	3	control3	46496
SEQF1659_01636	MQVYYDKDADLSLIK	3	NA	NA	L	c_remission	1	remission1	NA
SEQF1659_01636	MQVYYDKDADLSLIK	3	NA	NA	L	c_remission	2	remission2	33667
SEQF1659_01636	MQVYYDKDADLSLIK	3	NA	NA	L	c_remission	3	remission3	49862.5
SEQF1659_01636	MQVYYDKDADLSLIK	3	NA	NA	L	b_ulcer	1	ulcer1	49513.4
SEQF1659_01636	MQVYYDKDADLSLIK	3	NA	NA	L	b_ulcer	2	ulcer2	49985.6
SEQF1659_01636	MQVYYDKDADLSLIK	3	NA	NA	L	b_ulcer	3	ulcer3	19579
SEQF1659_01636	MQVYYDKDADLSLIKGK	4	NA	NA	L	a_healthy	1	control1	NA
SEQF1659_01636	MQVYYDKDADLSLIKGK	4	NA	NA	L	a_healthy	2	control2	NA
SEQF1659_01636	MQVYYDKDADLSLIKGK	4	NA	NA	L	a_healthy	3	control3	15627.7
SEQF1659_01636	MQVYYDKDADLSLIKGK	4	NA	NA	L	c_remission	1	remission1	NA
SEQF1659_01636	MQVYYDKDADLSLIKGK	4	NA	NA	L	c_remission	2	remission2	NA
SEQF1659_01636	MQVYYDKDADLSLIKGK	4	NA	NA	L	c_remission	3	remission3	NA
SEQF1659_01636	MQVYYDKDADLSLIKGK	4	NA	NA	L	b_ulcer	1	ulcer1	22287.2
SEQF1659_01636	MQVYYDKDADLSLIKGK	4	NA	NA	L	b_ulcer	2	ulcer2	15153.7
SEQF1659_01636	MQVYYDKDADLSLIKGK	4	NA	NA	L	b_ulcer	3	ulcer3	NA
SEQF1659_01636	TGFETLTEAGYAPEMAYFEC[57.0215]LHEMK	3	NA	NA	L	a_healthy	1	control1	NA
SEQF1659_01636	TGFETLTEAGYAPEMAYFEC[57.0215]LHEMK	3	NA	NA	L	a_healthy	2	control2	NA
SEQF1659_01636	TGFETLTEAGYAPEMAYFEC[57.0215]LHEMK	3	NA	NA	L	a_healthy	3	control3	58966.8
SEQF1659_01636	TGFETLTEAGYAPEMAYFEC[57.0215]LHEMK	3	NA	NA	L	c_remission	1	remission1	NA
SEQF1659_01636	TGFETLTEAGYAPEMAYFEC[57.0215]LHEMK	3	NA	NA	L	c_remission	2	remission2	NA
SEQF1659_01636	TGFETLTEAGYAPEMAYFEC[57.0215]LHEMK	3	NA	NA	L	c_remission	3	remission3	39608.1
SEQF1659_01636	TGFETLTEAGYAPEMAYFEC[57.0215]LHEMK	3	NA	NA	L	b_ulcer	1	ulcer1	28519.6
SEQF1659_01636	TGFETLTEAGYAPEMAYFEC[57.0215]LHEMK	3	NA	NA	L	b_ulcer	2	ulcer2	23912.4
SEQF1659_01636	TGFETLTEAGYAPEMAYFEC[57.0215]LHEMK	3	NA	NA	L	b_ulcer	3	ulcer3	NA
SEQF1659_02038	IVAEQLGVNEAEVK	2	NA	NA	L	a_healthy	1	control1	NA
SEQF1659_02038	IVAEQLGVNEAEVK	2	NA	NA	L	a_healthy	2	control2	NA
SEQF1659_02038	IVAEQLGVNEAEVK	2	NA	NA	L	a_healthy	3	control3	22448.3
SEQF1659_02038	IVAEQLGVNEAEVK	2	NA	NA	L	c_remission	1	remission1	NA
SEQF1659_02038	IVAEQLGVNEAEVK	2	NA	NA	L	c_remission	2	remission2	NA
SEQF1659_02038	IVAEQLGVNEAEVK	2	NA	NA	L	c_remission	3	remission3	27658.5
SEQF1659_02038	IVAEQLGVNEAEVK	2	NA	NA	L	b_ulcer	1	ulcer1	NA
SEQF1659_02038	IVAEQLGVNEAEVK	2	NA	NA	L	b_ulcer	2	ulcer2	19356.3
SEQF1659_02038	IVAEQLGVNEAEVK	2	NA	NA	L	b_ulcer	3	ulcer3	NA
SEQF1659_02125	TAAEKKPATVEELSELVEAERK	4	NA	NA	L	a_healthy	1	control1	NA
SEQF1659_02125	TAAEKKPATVEELSELVEAERK	4	NA	NA	L	a_healthy	2	control2	NA
SEQF1659_02125	TAAEKKPATVEELSELVEAERK	4	NA	NA	L	a_healthy	3	control3	38274.1
SEQF1659_02125	TAAEKKPATVEELSELVEAERK	4	NA	NA	L	c_remission	1	remission1	NA
SEQF1659_02125	TAAEKKPATVEELSELVEAERK	4	NA	NA	L	c_remission	2	remission2	NA
SEQF1659_02125	TAAEKKPATVEELSELVEAERK	4	NA	NA	L	c_remission	3	remission3	45885.1
SEQF1659_02125	TAAEKKPATVEELSELVEAERK	4	NA	NA	L	b_ulcer	1	ulcer1	29184.7
SEQF1659_02125	TAAEKKPATVEELSELVEAERK	4	NA	NA	L	b_ulcer	2	ulcer2	NA
SEQF1659_02125	TAAEKKPATVEELSELVEAERK	4	NA	NA	L	b_ulcer	3	ulcer3	NA
SEQF1659_02368	GVIHVGDEIEIVGLKETQK	4	NA	NA	L	a_healthy	1	control1	NA
SEQF1659_02368	GVIHVGDEIEIVGLKETQK	4	NA	NA	L	a_healthy	2	control2	NA
SEQF1659_02368	GVIHVGDEIEIVGLKETQK	4	NA	NA	L	a_healthy	3	control3	39589
SEQF1659_02368	GVIHVGDEIEIVGLKETQK	4	NA	NA	L	c_remission	1	remission1	NA
SEQF1659_02368	GVIHVGDEIEIVGLKETQK	4	NA	NA	L	c_remission	2	remission2	NA
SEQF1659_02368	GVIHVGDEIEIVGLKETQK	4	NA	NA	L	c_remission	3	remission3	NA
SEQF1659_02368	GVIHVGDEIEIVGLKETQK	4	NA	NA	L	b_ulcer	1	ulcer1	NA
SEQF1659_02368	GVIHVGDEIEIVGLKETQK	4	NA	NA	L	b_ulcer	2	ulcer2	24020.5
SEQF1659_02368	GVIHVGDEIEIVGLKETQK	4	NA	NA	L	b_ulcer	3	ulcer3	NA
SEQF1659_02369	Q[-17.0265]SGGKGQYGHVVIK	3	NA	NA	L	a_healthy	1	control1	NA
SEQF1659_02369	Q[-17.0265]SGGKGQYGHVVIK	3	NA	NA	L	a_healthy	2	control2	NA
SEQF1659_02369	Q[-17.0265]SGGKGQYGHVVIK	3	NA	NA	L	a_healthy	3	control3	24857.1
SEQF1659_02369	Q[-17.0265]SGGKGQYGHVVIK	3	NA	NA	L	c_remission	1	remission1	NA
SEQF1659_02369	Q[-17.0265]SGGKGQYGHVVIK	3	NA	NA	L	c_remission	2	remission2	NA
SEQF1659_02369	Q[-17.0265]SGGKGQYGHVVIK	3	NA	NA	L	c_remission	3	remission3	35130.7
SEQF1659_02369	Q[-17.0265]SGGKGQYGHVVIK	3	NA	NA	L	b_ulcer	1	ulcer1	NA
SEQF1659_02369	Q[-17.0265]SGGKGQYGHVVIK	3	NA	NA	L	b_ulcer	2	ulcer2	21362.1
SEQF1659_02369	Q[-17.0265]SGGKGQYGHVVIK	3	NA	NA	L	b_ulcer	3	ulcer3	NA
SEQF1659_02369	Q[-17.0265]ASDEEKFSALAFK	2	NA	NA	L	a_healthy	1	control1	NA
SEQF1659_02369	Q[-17.0265]ASDEEKFSALAFK	2	NA	NA	L	a_healthy	2	control2	NA
SEQF1659_02369	Q[-17.0265]ASDEEKFSALAFK	2	NA	NA	L	a_healthy	3	control3	36990.9
SEQF1659_02369	Q[-17.0265]ASDEEKFSALAFK	2	NA	NA	L	c_remission	1	remission1	NA
SEQF1659_02369	Q[-17.0265]ASDEEKFSALAFK	2	NA	NA	L	c_remission	2	remission2	NA
SEQF1659_02369	Q[-17.0265]ASDEEKFSALAFK	2	NA	NA	L	c_remission	3	remission3	40948.8
SEQF1659_02369	Q[-17.0265]ASDEEKFSALAFK	2	NA	NA	L	b_ulcer	1	ulcer1	NA
SEQF1659_02369	Q[-17.0265]ASDEEKFSALAFK	2	NA	NA	L	b_ulcer	2	ulcer2	32934
SEQF1659_02369	Q[-17.0265]ASDEEKFSALAFK	2	NA	NA	L	b_ulcer	3	ulcer3	NA
SEQF1659_02369	LGEVHDGAATTDYMEQEQER	3	NA	NA	L	a_healthy	1	control1	NA
SEQF1659_02369	LGEVHDGAATTDYMEQEQER	3	NA	NA	L	a_healthy	2	control2	NA
SEQF1659_02369	LGEVHDGAATTDYMEQEQER	3	NA	NA	L	a_healthy	3	control3	53264.6
SEQF1659_02369	LGEVHDGAATTDYMEQEQER	3	NA	NA	L	c_remission	1	remission1	NA
SEQF1659_02369	LGEVHDGAATTDYMEQEQER	3	NA	NA	L	c_remission	2	remission2	NA
SEQF1659_02369	LGEVHDGAATTDYMEQEQER	3	NA	NA	L	c_remission	3	remission3	63529.4
SEQF1659_02369	LGEVHDGAATTDYMEQEQER	3	NA	NA	L	b_ulcer	1	ulcer1	53808.3
SEQF1659_02369	LGEVHDGAATTDYMEQEQER	3	NA	NA	L	b_ulcer	2	ulcer2	55642.5
SEQF1659_02369	LGEVHDGAATTDYMEQEQER	3	NA	NA	L	b_ulcer	3	ulcer3	27145.4
SEQF1659_02369	LGEVHDGAATTDYMEQEQERGITITSAAVTSYWSGMAK	4	NA	NA	L	a_healthy	1	control1	NA
SEQF1659_02369	LGEVHDGAATTDYMEQEQERGITITSAAVTSYWSGMAK	4	NA	NA	L	a_healthy	2	control2	NA
SEQF1659_02369	LGEVHDGAATTDYMEQEQERGITITSAAVTSYWSGMAK	4	NA	NA	L	a_healthy	3	control3	20516.6
SEQF1659_02369	LGEVHDGAATTDYMEQEQERGITITSAAVTSYWSGMAK	4	NA	NA	L	c_remission	1	remission1	NA
SEQF1659_02369	LGEVHDGAATTDYMEQEQERGITITSAAVTSYWSGMAK	4	NA	NA	L	c_remission	2	remission2	NA
SEQF1659_02369	LGEVHDGAATTDYMEQEQERGITITSAAVTSYWSGMAK	4	NA	NA	L	c_remission	3	remission3	38069.3
SEQF1659_02369	LGEVHDGAATTDYMEQEQERGITITSAAVTSYWSGMAK	4	NA	NA	L	b_ulcer	1	ulcer1	20664.1
SEQF1659_02369	LGEVHDGAATTDYMEQEQERGITITSAAVTSYWSGMAK	4	NA	NA	L	b_ulcer	2	ulcer2	24224.3
SEQF1659_02369	LGEVHDGAATTDYMEQEQERGITITSAAVTSYWSGMAK	4	NA	NA	L	b_ulcer	3	ulcer3	NA
SEQF1659_02369	LRANPVPIVIPVGAEDSFSGVVDLLK	3	NA	NA	L	a_healthy	1	control1	NA
SEQF1659_02369	LRANPVPIVIPVGAEDSFSGVVDLLK	3	NA	NA	L	a_healthy	2	control2	NA
SEQF1659_02369	LRANPVPIVIPVGAEDSFSGVVDLLK	3	NA	NA	L	a_healthy	3	control3	21589.5
SEQF1659_02369	LRANPVPIVIPVGAEDSFSGVVDLLK	3	NA	NA	L	c_remission	1	remission1	NA
SEQF1659_02369	LRANPVPIVIPVGAEDSFSGVVDLLK	3	NA	NA	L	c_remission	2	remission2	NA
SEQF1659_02369	LRANPVPIVIPVGAEDSFSGVVDLLK	3	NA	NA	L	c_remission	3	remission3	56016.9
SEQF1659_02369	LRANPVPIVIPVGAEDSFSGVVDLLK	3	NA	NA	L	b_ulcer	1	ulcer1	39968.1
SEQF1659_02369	LRANPVPIVIPVGAEDSFSGVVDLLK	3	NA	NA	L	b_ulcer	2	ulcer2	29747.8
SEQF1659_02369	LRANPVPIVIPVGAEDSFSGVVDLLK	3	NA	NA	L	b_ulcer	3	ulcer3	NA
SEQF1659_02369	AGDIAAAIGLKDVTTGETLC[57.0215]AESAPIILER	3	NA	NA	L	a_healthy	1	control1	NA
SEQF1659_02369	AGDIAAAIGLKDVTTGETLC[57.0215]AESAPIILER	3	NA	NA	L	a_healthy	2	control2	NA
SEQF1659_02369	AGDIAAAIGLKDVTTGETLC[57.0215]AESAPIILER	3	NA	NA	L	a_healthy	3	control3	22344.7
SEQF1659_02369	AGDIAAAIGLKDVTTGETLC[57.0215]AESAPIILER	3	NA	NA	L	c_remission	1	remission1	NA
SEQF1659_02369	AGDIAAAIGLKDVTTGETLC[57.0215]AESAPIILER	3	NA	NA	L	c_remission	2	remission2	NA
SEQF1659_02369	AGDIAAAIGLKDVTTGETLC[57.0215]AESAPIILER	3	NA	NA	L	c_remission	3	remission3	14827.3
SEQF1659_02369	AGDIAAAIGLKDVTTGETLC[57.0215]AESAPIILER	3	NA	NA	L	b_ulcer	1	ulcer1	18908.1
SEQF1659_02369	AGDIAAAIGLKDVTTGETLC[57.0215]AESAPIILER	3	NA	NA	L	b_ulcer	2	ulcer2	NA
SEQF1659_02369	AGDIAAAIGLKDVTTGETLC[57.0215]AESAPIILER	3	NA	NA	L	b_ulcer	3	ulcer3	NA
SEQF1659_02369	GVVLGMDDDGIGGK	2	NA	NA	L	a_healthy	1	control1	NA
SEQF1659_02369	GVVLGMDDDGIGGK	2	NA	NA	L	a_healthy	2	control2	NA
SEQF1659_02369	GVVLGMDDDGIGGK	2	NA	NA	L	a_healthy	3	control3	33899.9
SEQF1659_02369	GVVLGMDDDGIGGK	2	NA	NA	L	c_remission	1	remission1	NA
SEQF1659_02369	GVVLGMDDDGIGGK	2	NA	NA	L	c_remission	2	remission2	NA
SEQF1659_02369	GVVLGMDDDGIGGK	2	NA	NA	L	c_remission	3	remission3	40351.9
SEQF1659_02369	GVVLGMDDDGIGGK	2	NA	NA	L	b_ulcer	1	ulcer1	34327.2
SEQF1659_02369	GVVLGMDDDGIGGK	2	NA	NA	L	b_ulcer	2	ulcer2	35790.1
SEQF1659_02369	GVVLGMDDDGIGGK	2	NA	NA	L	b_ulcer	3	ulcer3	12904.2
SEQF1659_02369	MDRQGANFFR	3	NA	NA	L	a_healthy	1	control1	NA
SEQF1659_02369	MDRQGANFFR	3	NA	NA	L	a_healthy	2	control2	NA
SEQF1659_02369	MDRQGANFFR	3	NA	NA	L	a_healthy	3	control3	25026.1
SEQF1659_02369	MDRQGANFFR	3	NA	NA	L	c_remission	1	remission1	NA
SEQF1659_02369	MDRQGANFFR	3	NA	NA	L	c_remission	2	remission2	NA
SEQF1659_02369	MDRQGANFFR	3	NA	NA	L	c_remission	3	remission3	NA
SEQF1659_02369	MDRQGANFFR	3	NA	NA	L	b_ulcer	1	ulcer1	NA
SEQF1659_02369	MDRQGANFFR	3	NA	NA	L	b_ulcer	2	ulcer2	26306.6
SEQF1659_02369	MDRQGANFFR	3	NA	NA	L	b_ulcer	3	ulcer3	NA
SEQF1659_02369	EFGVEANIGAPQVAYR	2	NA	NA	L	a_healthy	1	control1	NA
SEQF1659_02369	EFGVEANIGAPQVAYR	2	NA	NA	L	a_healthy	2	control2	NA
SEQF1659_02369	EFGVEANIGAPQVAYR	2	NA	NA	L	a_healthy	3	control3	17007
SEQF1659_02369	EFGVEANIGAPQVAYR	2	NA	NA	L	c_remission	1	remission1	NA
SEQF1659_02369	EFGVEANIGAPQVAYR	2	NA	NA	L	c_remission	2	remission2	NA
SEQF1659_02369	EFGVEANIGAPQVAYR	2	NA	NA	L	c_remission	3	remission3	NA
SEQF1659_02369	EFGVEANIGAPQVAYR	2	NA	NA	L	b_ulcer	1	ulcer1	19064.8
SEQF1659_02369	EFGVEANIGAPQVAYR	2	NA	NA	L	b_ulcer	2	ulcer2	14696.3
SEQF1659_02369	EFGVEANIGAPQVAYR	2	NA	NA	L	b_ulcer	3	ulcer3	NA
SEQF1659_02369	MLNDKYVGQLTFIR	3	NA	NA	L	a_healthy	1	control1	NA
SEQF1659_02369	MLNDKYVGQLTFIR	3	NA	NA	L	a_healthy	2	control2	NA
SEQF1659_02369	MLNDKYVGQLTFIR	3	NA	NA	L	a_healthy	3	control3	201400
SEQF1659_02369	MLNDKYVGQLTFIR	3	NA	NA	L	c_remission	1	remission1	NA
SEQF1659_02369	MLNDKYVGQLTFIR	3	NA	NA	L	c_remission	2	remission2	NA
SEQF1659_02369	MLNDKYVGQLTFIR	3	NA	NA	L	c_remission	3	remission3	176183
SEQF1659_02369	MLNDKYVGQLTFIR	3	NA	NA	L	b_ulcer	1	ulcer1	127580
SEQF1659_02369	MLNDKYVGQLTFIR	3	NA	NA	L	b_ulcer	2	ulcer2	138004
SEQF1659_02369	MLNDKYVGQLTFIR	3	NA	NA	L	b_ulcer	3	ulcer3	41433.3
SEQF1659_02369	ILFYTGLTHK	3	NA	NA	L	a_healthy	1	control1	41658.5
SEQF1659_02369	ILFYTGLTHK	3	NA	NA	L	a_healthy	2	control2	45652
SEQF1659_02369	ILFYTGLTHK	3	NA	NA	L	a_healthy	3	control3	94792.2
SEQF1659_02369	ILFYTGLTHK	3	NA	NA	L	c_remission	1	remission1	NA
SEQF1659_02369	ILFYTGLTHK	3	NA	NA	L	c_remission	2	remission2	NA
SEQF1659_02369	ILFYTGLTHK	3	NA	NA	L	c_remission	3	remission3	168177
SEQF1659_02369	ILFYTGLTHK	3	NA	NA	L	b_ulcer	1	ulcer1	104864
SEQF1659_02369	ILFYTGLTHK	3	NA	NA	L	b_ulcer	2	ulcer2	143150
SEQF1659_02369	ILFYTGLTHK	3	NA	NA	L	b_ulcer	3	ulcer3	39386.8
SEQF1659_02369	MEFPEPVIHIAVEPK	3	NA	NA	L	a_healthy	1	control1	NA
SEQF1659_02369	MEFPEPVIHIAVEPK	3	NA	NA	L	a_healthy	2	control2	NA
SEQF1659_02369	MEFPEPVIHIAVEPK	3	NA	NA	L	a_healthy	3	control3	65248.4
SEQF1659_02369	MEFPEPVIHIAVEPK	3	NA	NA	L	c_remission	1	remission1	NA
SEQF1659_02369	MEFPEPVIHIAVEPK	3	NA	NA	L	c_remission	2	remission2	NA
SEQF1659_02369	MEFPEPVIHIAVEPK	3	NA	NA	L	c_remission	3	remission3	20248.4
SEQF1659_02369	MEFPEPVIHIAVEPK	3	NA	NA	L	b_ulcer	1	ulcer1	NA
SEQF1659_02369	MEFPEPVIHIAVEPK	3	NA	NA	L	b_ulcer	2	ulcer2	28954.5
SEQF1659_02369	MEFPEPVIHIAVEPK	3	NA	NA	L	b_ulcer	3	ulcer3	NA
SEQF1659_02369	VLDGAVMVYC[57.0215]AVGGVQPQSETVWR	3	NA	NA	L	a_healthy	1	control1	NA
SEQF1659_02369	VLDGAVMVYC[57.0215]AVGGVQPQSETVWR	3	NA	NA	L	a_healthy	2	control2	35483.1
SEQF1659_02369	VLDGAVMVYC[57.0215]AVGGVQPQSETVWR	3	NA	NA	L	a_healthy	3	control3	56064.9
SEQF1659_02369	VLDGAVMVYC[57.0215]AVGGVQPQSETVWR	3	NA	NA	L	c_remission	1	remission1	33581.7
SEQF1659_02369	VLDGAVMVYC[57.0215]AVGGVQPQSETVWR	3	NA	NA	L	c_remission	2	remission2	NA
SEQF1659_02369	VLDGAVMVYC[57.0215]AVGGVQPQSETVWR	3	NA	NA	L	c_remission	3	remission3	NA
SEQF1659_02369	VLDGAVMVYC[57.0215]AVGGVQPQSETVWR	3	NA	NA	L	b_ulcer	1	ulcer1	51180.8
SEQF1659_02369	VLDGAVMVYC[57.0215]AVGGVQPQSETVWR	3	NA	NA	L	b_ulcer	2	ulcer2	43291.2
SEQF1659_02369	VLDGAVMVYC[57.0215]AVGGVQPQSETVWR	3	NA	NA	L	b_ulcer	3	ulcer3	NA
SEQF1659_02369	VLDGAVMVYC[57.0215]AVGGVQPQSETVWR	4	NA	NA	L	a_healthy	1	control1	NA
SEQF1659_02369	VLDGAVMVYC[57.0215]AVGGVQPQSETVWR	4	NA	NA	L	a_healthy	2	control2	NA
SEQF1659_02369	VLDGAVMVYC[57.0215]AVGGVQPQSETVWR	4	NA	NA	L	a_healthy	3	control3	20675.6
SEQF1659_02369	VLDGAVMVYC[57.0215]AVGGVQPQSETVWR	4	NA	NA	L	c_remission	1	remission1	NA
SEQF1659_02369	VLDGAVMVYC[57.0215]AVGGVQPQSETVWR	4	NA	NA	L	c_remission	2	remission2	NA
SEQF1659_02369	VLDGAVMVYC[57.0215]AVGGVQPQSETVWR	4	NA	NA	L	c_remission	3	remission3	31112.9
SEQF1659_02369	VLDGAVMVYC[57.0215]AVGGVQPQSETVWR	4	NA	NA	L	b_ulcer	1	ulcer1	NA
SEQF1659_02369	VLDGAVMVYC[57.0215]AVGGVQPQSETVWR	4	NA	NA	L	b_ulcer	2	ulcer2	NA
SEQF1659_02369	VLDGAVMVYC[57.0215]AVGGVQPQSETVWR	4	NA	NA	L	b_ulcer	3	ulcer3	NA
SEQF1659_02369	ANPVPIVIPVGAEDSFSGVVDLLK	2	NA	NA	L	a_healthy	1	control1	NA
SEQF1659_02369	ANPVPIVIPVGAEDSFSGVVDLLK	2	NA	NA	L	a_healthy	2	control2	NA
SEQF1659_02369	ANPVPIVIPVGAEDSFSGVVDLLK	2	NA	NA	L	a_healthy	3	control3	15685.7
SEQF1659_02369	ANPVPIVIPVGAEDSFSGVVDLLK	2	NA	NA	L	c_remission	1	remission1	NA
SEQF1659_02369	ANPVPIVIPVGAEDSFSGVVDLLK	2	NA	NA	L	c_remission	2	remission2	NA
SEQF1659_02369	ANPVPIVIPVGAEDSFSGVVDLLK	2	NA	NA	L	c_remission	3	remission3	27932.7
SEQF1659_02369	ANPVPIVIPVGAEDSFSGVVDLLK	2	NA	NA	L	b_ulcer	1	ulcer1	9728.82
SEQF1659_02369	ANPVPIVIPVGAEDSFSGVVDLLK	2	NA	NA	L	b_ulcer	2	ulcer2	24281.1
SEQF1659_02369	ANPVPIVIPVGAEDSFSGVVDLLK	2	NA	NA	L	b_ulcer	3	ulcer3	NA
SEQF1659_02369	NIGISAHIDAGKTTTTER	3	NA	NA	L	a_healthy	1	control1	NA
SEQF1659_02369	NIGISAHIDAGKTTTTER	3	NA	NA	L	a_healthy	2	control2	NA
SEQF1659_02369	NIGISAHIDAGKTTTTER	3	NA	NA	L	a_healthy	3	control3	32344.8
SEQF1659_02369	NIGISAHIDAGKTTTTER	3	NA	NA	L	c_remission	1	remission1	NA
SEQF1659_02369	NIGISAHIDAGKTTTTER	3	NA	NA	L	c_remission	2	remission2	NA
SEQF1659_02369	NIGISAHIDAGKTTTTER	3	NA	NA	L	c_remission	3	remission3	NA
SEQF1659_02369	NIGISAHIDAGKTTTTER	3	NA	NA	L	b_ulcer	1	ulcer1	NA
SEQF1659_02369	NIGISAHIDAGKTTTTER	3	NA	NA	L	b_ulcer	2	ulcer2	36173.4
SEQF1659_02369	NIGISAHIDAGKTTTTER	3	NA	NA	L	b_ulcer	3	ulcer3	NA
SEQF1659_02369	Q[-17.0265]ANKYQVPR	2	NA	NA	L	a_healthy	1	control1	NA
SEQF1659_02369	Q[-17.0265]ANKYQVPR	2	NA	NA	L	a_healthy	2	control2	NA
SEQF1659_02369	Q[-17.0265]ANKYQVPR	2	NA	NA	L	a_healthy	3	control3	58494.5
SEQF1659_02369	Q[-17.0265]ANKYQVPR	2	NA	NA	L	c_remission	1	remission1	NA
SEQF1659_02369	Q[-17.0265]ANKYQVPR	2	NA	NA	L	c_remission	2	remission2	60395.2
SEQF1659_02369	Q[-17.0265]ANKYQVPR	2	NA	NA	L	c_remission	3	remission3	49778.1
SEQF1659_02369	Q[-17.0265]ANKYQVPR	2	NA	NA	L	b_ulcer	1	ulcer1	41115.1
SEQF1659_02369	Q[-17.0265]ANKYQVPR	2	NA	NA	L	b_ulcer	2	ulcer2	52782
SEQF1659_02369	Q[-17.0265]ANKYQVPR	2	NA	NA	L	b_ulcer	3	ulcer3	NA
SEQF1668_00887	GIMTTIHSYTGDQR	2	NA	NA	L	a_healthy	1	control1	26488.3
SEQF1668_00887	GIMTTIHSYTGDQR	2	NA	NA	L	a_healthy	2	control2	NA
SEQF1668_00887	GIMTTIHSYTGDQR	2	NA	NA	L	a_healthy	3	control3	NA
SEQF1668_00887	GIMTTIHSYTGDQR	2	NA	NA	L	c_remission	1	remission1	NA
SEQF1668_00887	GIMTTIHSYTGDQR	2	NA	NA	L	c_remission	2	remission2	NA
SEQF1668_00887	GIMTTIHSYTGDQR	2	NA	NA	L	c_remission	3	remission3	26192.8
SEQF1668_00887	GIMTTIHSYTGDQR	2	NA	NA	L	b_ulcer	1	ulcer1	NA
SEQF1668_00887	GIMTTIHSYTGDQR	2	NA	NA	L	b_ulcer	2	ulcer2	21557.7
SEQF1668_00887	GIMTTIHSYTGDQR	2	NA	NA	L	b_ulcer	3	ulcer3	3864.75
SEQF1668_00887	MTTIHSYTGDQR	2	NA	NA	L	a_healthy	1	control1	37184.9
SEQF1668_00887	MTTIHSYTGDQR	2	NA	NA	L	a_healthy	2	control2	NA
SEQF1668_00887	MTTIHSYTGDQR	2	NA	NA	L	a_healthy	3	control3	NA
SEQF1668_00887	MTTIHSYTGDQR	2	NA	NA	L	c_remission	1	remission1	NA
SEQF1668_00887	MTTIHSYTGDQR	2	NA	NA	L	c_remission	2	remission2	NA
SEQF1668_00887	MTTIHSYTGDQR	2	NA	NA	L	c_remission	3	remission3	NA
SEQF1668_00887	MTTIHSYTGDQR	2	NA	NA	L	b_ulcer	1	ulcer1	NA
SEQF1668_00887	MTTIHSYTGDQR	2	NA	NA	L	b_ulcer	2	ulcer2	24934.8
SEQF1668_00887	MTTIHSYTGDQR	2	NA	NA	L	b_ulcer	3	ulcer3	NA
SEQF1668_00887	VLSWYDNEWGYSNALVR	2	NA	NA	L	a_healthy	1	control1	57518.8
SEQF1668_00887	VLSWYDNEWGYSNALVR	2	NA	NA	L	a_healthy	2	control2	37193.7
SEQF1668_00887	VLSWYDNEWGYSNALVR	2	NA	NA	L	a_healthy	3	control3	NA
SEQF1668_00887	VLSWYDNEWGYSNALVR	2	NA	NA	L	c_remission	1	remission1	NA
SEQF1668_00887	VLSWYDNEWGYSNALVR	2	NA	NA	L	c_remission	2	remission2	40381.8
SEQF1668_00887	VLSWYDNEWGYSNALVR	2	NA	NA	L	c_remission	3	remission3	NA
SEQF1668_00887	VLSWYDNEWGYSNALVR	2	NA	NA	L	b_ulcer	1	ulcer1	34220.3
SEQF1668_00887	VLSWYDNEWGYSNALVR	2	NA	NA	L	b_ulcer	2	ulcer2	41183.5
SEQF1668_00887	VLSWYDNEWGYSNALVR	2	NA	NA	L	b_ulcer	3	ulcer3	NA
SEQF1668_01246	TTVTGIEMFHK	2	NA	NA	L	a_healthy	1	control1	NA
SEQF1668_01246	TTVTGIEMFHK	2	NA	NA	L	a_healthy	2	control2	NA
SEQF1668_01246	TTVTGIEMFHK	2	NA	NA	L	a_healthy	3	control3	44490.3
SEQF1668_01246	TTVTGIEMFHK	2	NA	NA	L	c_remission	1	remission1	35683.7
SEQF1668_01246	TTVTGIEMFHK	2	NA	NA	L	c_remission	2	remission2	NA
SEQF1668_01246	TTVTGIEMFHK	2	NA	NA	L	c_remission	3	remission3	38097
SEQF1668_01246	TTVTGIEMFHK	2	NA	NA	L	b_ulcer	1	ulcer1	29785.3
SEQF1668_01246	TTVTGIEMFHK	2	NA	NA	L	b_ulcer	2	ulcer2	47790.7
SEQF1668_01246	TTVTGIEMFHK	2	NA	NA	L	b_ulcer	3	ulcer3	NA
SEQF1668_01246	TTVTGIEMFHK	3	NA	NA	L	a_healthy	1	control1	48573.3
SEQF1668_01246	TTVTGIEMFHK	3	NA	NA	L	a_healthy	2	control2	38342.3
SEQF1668_01246	TTVTGIEMFHK	3	NA	NA	L	a_healthy	3	control3	67150.7
SEQF1668_01246	TTVTGIEMFHK	3	NA	NA	L	c_remission	1	remission1	92556
SEQF1668_01246	TTVTGIEMFHK	3	NA	NA	L	c_remission	2	remission2	78096.8
SEQF1668_01246	TTVTGIEMFHK	3	NA	NA	L	c_remission	3	remission3	72568.9
SEQF1668_01246	TTVTGIEMFHK	3	NA	NA	L	b_ulcer	1	ulcer1	38042.3
SEQF1668_01246	TTVTGIEMFHK	3	NA	NA	L	b_ulcer	2	ulcer2	67150.8
SEQF1668_01246	TTVTGIEMFHK	3	NA	NA	L	b_ulcer	3	ulcer3	39648.3
SEQF1668_02465	HGESEWNAK	2	NA	NA	L	a_healthy	1	control1	19028.4
SEQF1668_02465	HGESEWNAK	2	NA	NA	L	a_healthy	2	control2	22404
SEQF1668_02465	HGESEWNAK	2	NA	NA	L	a_healthy	3	control3	17848.7
SEQF1668_02465	HGESEWNAK	2	NA	NA	L	c_remission	1	remission1	NA
SEQF1668_02465	HGESEWNAK	2	NA	NA	L	c_remission	2	remission2	35631.7
SEQF1668_02465	HGESEWNAK	2	NA	NA	L	c_remission	3	remission3	NA
SEQF1668_02465	HGESEWNAK	2	NA	NA	L	b_ulcer	1	ulcer1	10223.2
SEQF1668_02465	HGESEWNAK	2	NA	NA	L	b_ulcer	2	ulcer2	NA
SEQF1668_02465	HGESEWNAK	2	NA	NA	L	b_ulcer	3	ulcer3	NA
SEQF1668_02465	TVMIAAHGNSLR	2	NA	NA	L	a_healthy	1	control1	NA
SEQF1668_02465	TVMIAAHGNSLR	2	NA	NA	L	a_healthy	2	control2	NA
SEQF1668_02465	TVMIAAHGNSLR	2	NA	NA	L	a_healthy	3	control3	19521.2
SEQF1668_02465	TVMIAAHGNSLR	2	NA	NA	L	c_remission	1	remission1	NA
SEQF1668_02465	TVMIAAHGNSLR	2	NA	NA	L	c_remission	2	remission2	23300.4
SEQF1668_02465	TVMIAAHGNSLR	2	NA	NA	L	c_remission	3	remission3	NA
SEQF1668_02465	TVMIAAHGNSLR	2	NA	NA	L	b_ulcer	1	ulcer1	NA
SEQF1668_02465	TVMIAAHGNSLR	2	NA	NA	L	b_ulcer	2	ulcer2	21706.1
SEQF1668_02465	TVMIAAHGNSLR	2	NA	NA	L	b_ulcer	3	ulcer3	NA
SEQF1668_02465	TVMIAAHGNSLR	3	NA	NA	L	a_healthy	1	control1	NA
SEQF1668_02465	TVMIAAHGNSLR	3	NA	NA	L	a_healthy	2	control2	30396.9
SEQF1668_02465	TVMIAAHGNSLR	3	NA	NA	L	a_healthy	3	control3	35870.3
SEQF1668_02465	TVMIAAHGNSLR	3	NA	NA	L	c_remission	1	remission1	NA
SEQF1668_02465	TVMIAAHGNSLR	3	NA	NA	L	c_remission	2	remission2	44214.4
SEQF1668_02465	TVMIAAHGNSLR	3	NA	NA	L	c_remission	3	remission3	NA
SEQF1668_02465	TVMIAAHGNSLR	3	NA	NA	L	b_ulcer	1	ulcer1	23042.8
SEQF1668_02465	TVMIAAHGNSLR	3	NA	NA	L	b_ulcer	2	ulcer2	35896.9
SEQF1668_02465	TVMIAAHGNSLR	3	NA	NA	L	b_ulcer	3	ulcer3	NA
SEQF1677_00057	Q[-17.0265]TFDEHPEYFDPR	2	NA	NA	L	a_healthy	1	control1	31546.1
SEQF1677_00057	Q[-17.0265]TFDEHPEYFDPR	2	NA	NA	L	a_healthy	2	control2	NA
SEQF1677_00057	Q[-17.0265]TFDEHPEYFDPR	2	NA	NA	L	a_healthy	3	control3	NA
SEQF1677_00057	Q[-17.0265]TFDEHPEYFDPR	2	NA	NA	L	c_remission	1	remission1	22833
SEQF1677_00057	Q[-17.0265]TFDEHPEYFDPR	2	NA	NA	L	c_remission	2	remission2	NA
SEQF1677_00057	Q[-17.0265]TFDEHPEYFDPR	2	NA	NA	L	c_remission	3	remission3	NA
SEQF1677_00057	Q[-17.0265]TFDEHPEYFDPR	2	NA	NA	L	b_ulcer	1	ulcer1	NA
SEQF1677_00057	Q[-17.0265]TFDEHPEYFDPR	2	NA	NA	L	b_ulcer	2	ulcer2	NA
SEQF1677_00057	Q[-17.0265]TFDEHPEYFDPR	2	NA	NA	L	b_ulcer	3	ulcer3	NA
SEQF1677_00057	TGC[57.0215]DSLAISIGTSHGAYK	2	NA	NA	L	a_healthy	1	control1	29801.9
SEQF1677_00057	TGC[57.0215]DSLAISIGTSHGAYK	2	NA	NA	L	a_healthy	2	control2	NA
SEQF1677_00057	TGC[57.0215]DSLAISIGTSHGAYK	2	NA	NA	L	a_healthy	3	control3	21771.4
SEQF1677_00057	TGC[57.0215]DSLAISIGTSHGAYK	2	NA	NA	L	c_remission	1	remission1	NA
SEQF1677_00057	TGC[57.0215]DSLAISIGTSHGAYK	2	NA	NA	L	c_remission	2	remission2	NA
SEQF1677_00057	TGC[57.0215]DSLAISIGTSHGAYK	2	NA	NA	L	c_remission	3	remission3	NA
SEQF1677_00057	TGC[57.0215]DSLAISIGTSHGAYK	2	NA	NA	L	b_ulcer	1	ulcer1	25188.1
SEQF1677_00057	TGC[57.0215]DSLAISIGTSHGAYK	2	NA	NA	L	b_ulcer	2	ulcer2	18314.4
SEQF1677_00057	TGC[57.0215]DSLAISIGTSHGAYK	2	NA	NA	L	b_ulcer	3	ulcer3	NA
SEQF1677_00057	TGC[57.0215]DSLAISIGTSHGAYK	3	NA	NA	L	a_healthy	1	control1	41109.9
SEQF1677_00057	TGC[57.0215]DSLAISIGTSHGAYK	3	NA	NA	L	a_healthy	2	control2	NA
SEQF1677_00057	TGC[57.0215]DSLAISIGTSHGAYK	3	NA	NA	L	a_healthy	3	control3	37653
SEQF1677_00057	TGC[57.0215]DSLAISIGTSHGAYK	3	NA	NA	L	c_remission	1	remission1	33968.3
SEQF1677_00057	TGC[57.0215]DSLAISIGTSHGAYK	3	NA	NA	L	c_remission	2	remission2	NA
SEQF1677_00057	TGC[57.0215]DSLAISIGTSHGAYK	3	NA	NA	L	c_remission	3	remission3	NA
SEQF1677_00057	TGC[57.0215]DSLAISIGTSHGAYK	3	NA	NA	L	b_ulcer	1	ulcer1	45521.9
SEQF1677_00057	TGC[57.0215]DSLAISIGTSHGAYK	3	NA	NA	L	b_ulcer	2	ulcer2	NA
SEQF1677_00057	TGC[57.0215]DSLAISIGTSHGAYK	3	NA	NA	L	b_ulcer	3	ulcer3	28796.5
SEQF1677_00057	LVPPPLAFDVLAAIEK	3	NA	NA	L	a_healthy	1	control1	41369.8
SEQF1677_00057	LVPPPLAFDVLAAIEK	3	NA	NA	L	a_healthy	2	control2	NA
SEQF1677_00057	LVPPPLAFDVLAAIEK	3	NA	NA	L	a_healthy	3	control3	27582.7
SEQF1677_00057	LVPPPLAFDVLAAIEK	3	NA	NA	L	c_remission	1	remission1	26506.1
SEQF1677_00057	LVPPPLAFDVLAAIEK	3	NA	NA	L	c_remission	2	remission2	28014
SEQF1677_00057	LVPPPLAFDVLAAIEK	3	NA	NA	L	c_remission	3	remission3	NA
SEQF1677_00057	LVPPPLAFDVLAAIEK	3	NA	NA	L	b_ulcer	1	ulcer1	28818.9
SEQF1677_00057	LVPPPLAFDVLAAIEK	3	NA	NA	L	b_ulcer	2	ulcer2	21495
SEQF1677_00057	LVPPPLAFDVLAAIEK	3	NA	NA	L	b_ulcer	3	ulcer3	NA
SEQF1677_00407	IAEIQDNSIGR	2	NA	NA	L	a_healthy	1	control1	NA
SEQF1677_00407	IAEIQDNSIGR	2	NA	NA	L	a_healthy	2	control2	24344.8
SEQF1677_00407	IAEIQDNSIGR	2	NA	NA	L	a_healthy	3	control3	46561.8
SEQF1677_00407	IAEIQDNSIGR	2	NA	NA	L	c_remission	1	remission1	NA
SEQF1677_00407	IAEIQDNSIGR	2	NA	NA	L	c_remission	2	remission2	31393.5
SEQF1677_00407	IAEIQDNSIGR	2	NA	NA	L	c_remission	3	remission3	NA
SEQF1677_00407	IAEIQDNSIGR	2	NA	NA	L	b_ulcer	1	ulcer1	48574.3
SEQF1677_00407	IAEIQDNSIGR	2	NA	NA	L	b_ulcer	2	ulcer2	26309.8
SEQF1677_00407	IAEIQDNSIGR	2	NA	NA	L	b_ulcer	3	ulcer3	NA
SEQF1677_00407	IKYTMLADPTGVLSR	3	NA	NA	L	a_healthy	1	control1	NA
SEQF1677_00407	IKYTMLADPTGVLSR	3	NA	NA	L	a_healthy	2	control2	34659.4
SEQF1677_00407	IKYTMLADPTGVLSR	3	NA	NA	L	a_healthy	3	control3	45212.3
SEQF1677_00407	IKYTMLADPTGVLSR	3	NA	NA	L	c_remission	1	remission1	39608.6
SEQF1677_00407	IKYTMLADPTGVLSR	3	NA	NA	L	c_remission	2	remission2	31880.4
SEQF1677_00407	IKYTMLADPTGVLSR	3	NA	NA	L	c_remission	3	remission3	NA
SEQF1677_00407	IKYTMLADPTGVLSR	3	NA	NA	L	b_ulcer	1	ulcer1	49762.1
SEQF1677_00407	IKYTMLADPTGVLSR	3	NA	NA	L	b_ulcer	2	ulcer2	51596.5
SEQF1677_00407	IKYTMLADPTGVLSR	3	NA	NA	L	b_ulcer	3	ulcer3	34906.4
SEQF1677_00461	GIIDAILNHSIDAAPTK	2	NA	NA	L	a_healthy	1	control1	42454
SEQF1677_00461	GIIDAILNHSIDAAPTK	2	NA	NA	L	a_healthy	2	control2	31798.4
SEQF1677_00461	GIIDAILNHSIDAAPTK	2	NA	NA	L	a_healthy	3	control3	55024.3
SEQF1677_00461	GIIDAILNHSIDAAPTK	2	NA	NA	L	c_remission	1	remission1	37587.9
SEQF1677_00461	GIIDAILNHSIDAAPTK	2	NA	NA	L	c_remission	2	remission2	52035.6
SEQF1677_00461	GIIDAILNHSIDAAPTK	2	NA	NA	L	c_remission	3	remission3	34312.7
SEQF1677_00461	GIIDAILNHSIDAAPTK	2	NA	NA	L	b_ulcer	1	ulcer1	74124.7
SEQF1677_00461	GIIDAILNHSIDAAPTK	2	NA	NA	L	b_ulcer	2	ulcer2	55385.1
SEQF1677_00461	GIIDAILNHSIDAAPTK	2	NA	NA	L	b_ulcer	3	ulcer3	34268.2
SEQF1677_00461	GIIDAILNHSIDAAPTK	3	NA	NA	L	a_healthy	1	control1	88596.6
SEQF1677_00461	GIIDAILNHSIDAAPTK	3	NA	NA	L	a_healthy	2	control2	86110.7
SEQF1677_00461	GIIDAILNHSIDAAPTK	3	NA	NA	L	a_healthy	3	control3	105684
SEQF1677_00461	GIIDAILNHSIDAAPTK	3	NA	NA	L	c_remission	1	remission1	93846
SEQF1677_00461	GIIDAILNHSIDAAPTK	3	NA	NA	L	c_remission	2	remission2	119754
SEQF1677_00461	GIIDAILNHSIDAAPTK	3	NA	NA	L	c_remission	3	remission3	72271.7
SEQF1677_00461	GIIDAILNHSIDAAPTK	3	NA	NA	L	b_ulcer	1	ulcer1	140922
SEQF1677_00461	GIIDAILNHSIDAAPTK	3	NA	NA	L	b_ulcer	2	ulcer2	83839
SEQF1677_00461	GIIDAILNHSIDAAPTK	3	NA	NA	L	b_ulcer	3	ulcer3	73596.5
SEQF1677_00461	YYFLSGFTAK	2	NA	NA	L	a_healthy	1	control1	41913.2
SEQF1677_00461	YYFLSGFTAK	2	NA	NA	L	a_healthy	2	control2	NA
SEQF1677_00461	YYFLSGFTAK	2	NA	NA	L	a_healthy	3	control3	68808
SEQF1677_00461	YYFLSGFTAK	2	NA	NA	L	c_remission	1	remission1	57294.6
SEQF1677_00461	YYFLSGFTAK	2	NA	NA	L	c_remission	2	remission2	87374.9
SEQF1677_00461	YYFLSGFTAK	2	NA	NA	L	c_remission	3	remission3	60611.6
SEQF1677_00461	YYFLSGFTAK	2	NA	NA	L	b_ulcer	1	ulcer1	87863.5
SEQF1677_00461	YYFLSGFTAK	2	NA	NA	L	b_ulcer	2	ulcer2	87615.3
SEQF1677_00461	YYFLSGFTAK	2	NA	NA	L	b_ulcer	3	ulcer3	38241.4
SEQF1677_00461	RLFVVDGFC[57.0215]GTHKDTR	4	NA	NA	L	a_healthy	1	control1	21370.8
SEQF1677_00461	RLFVVDGFC[57.0215]GTHKDTR	4	NA	NA	L	a_healthy	2	control2	NA
SEQF1677_00461	RLFVVDGFC[57.0215]GTHKDTR	4	NA	NA	L	a_healthy	3	control3	NA
SEQF1677_00461	RLFVVDGFC[57.0215]GTHKDTR	4	NA	NA	L	c_remission	1	remission1	NA
SEQF1677_00461	RLFVVDGFC[57.0215]GTHKDTR	4	NA	NA	L	c_remission	2	remission2	42465.1
SEQF1677_00461	RLFVVDGFC[57.0215]GTHKDTR	4	NA	NA	L	c_remission	3	remission3	NA
SEQF1677_00461	RLFVVDGFC[57.0215]GTHKDTR	4	NA	NA	L	b_ulcer	1	ulcer1	NA
SEQF1677_00461	RLFVVDGFC[57.0215]GTHKDTR	4	NA	NA	L	b_ulcer	2	ulcer2	50032.5
SEQF1677_00461	RLFVVDGFC[57.0215]GTHKDTR	4	NA	NA	L	b_ulcer	3	ulcer3	29833.6
SEQF1677_00461	VINLDKESEPDIYGAITR	2	NA	NA	L	a_healthy	1	control1	34523.4
SEQF1677_00461	VINLDKESEPDIYGAITR	2	NA	NA	L	a_healthy	2	control2	NA
SEQF1677_00461	VINLDKESEPDIYGAITR	2	NA	NA	L	a_healthy	3	control3	37094.3
SEQF1677_00461	VINLDKESEPDIYGAITR	2	NA	NA	L	c_remission	1	remission1	21405.4
SEQF1677_00461	VINLDKESEPDIYGAITR	2	NA	NA	L	c_remission	2	remission2	NA
SEQF1677_00461	VINLDKESEPDIYGAITR	2	NA	NA	L	c_remission	3	remission3	NA
SEQF1677_00461	VINLDKESEPDIYGAITR	2	NA	NA	L	b_ulcer	1	ulcer1	30621.6
SEQF1677_00461	VINLDKESEPDIYGAITR	2	NA	NA	L	b_ulcer	2	ulcer2	46509.6
SEQF1677_00461	VINLDKESEPDIYGAITR	2	NA	NA	L	b_ulcer	3	ulcer3	NA
SEQF1677_00461	VINLDKESEPDIYGAITR	3	NA	NA	L	a_healthy	1	control1	326360
SEQF1677_00461	VINLDKESEPDIYGAITR	3	NA	NA	L	a_healthy	2	control2	144358
SEQF1677_00461	VINLDKESEPDIYGAITR	3	NA	NA	L	a_healthy	3	control3	253382
SEQF1677_00461	VINLDKESEPDIYGAITR	3	NA	NA	L	c_remission	1	remission1	193191
SEQF1677_00461	VINLDKESEPDIYGAITR	3	NA	NA	L	c_remission	2	remission2	340671
SEQF1677_00461	VINLDKESEPDIYGAITR	3	NA	NA	L	c_remission	3	remission3	187536
SEQF1677_00461	VINLDKESEPDIYGAITR	3	NA	NA	L	b_ulcer	1	ulcer1	262577
SEQF1677_00461	VINLDKESEPDIYGAITR	3	NA	NA	L	b_ulcer	2	ulcer2	374556
SEQF1677_00461	VINLDKESEPDIYGAITR	3	NA	NA	L	b_ulcer	3	ulcer3	136437
SEQF1677_00461	LFVVDGFC[57.0215]GTHKDTR	4	NA	NA	L	a_healthy	1	control1	37867.9
SEQF1677_00461	LFVVDGFC[57.0215]GTHKDTR	4	NA	NA	L	a_healthy	2	control2	31576.2
SEQF1677_00461	LFVVDGFC[57.0215]GTHKDTR	4	NA	NA	L	a_healthy	3	control3	31769.3
SEQF1677_00461	LFVVDGFC[57.0215]GTHKDTR	4	NA	NA	L	c_remission	1	remission1	NA
SEQF1677_00461	LFVVDGFC[57.0215]GTHKDTR	4	NA	NA	L	c_remission	2	remission2	48783.4
SEQF1677_00461	LFVVDGFC[57.0215]GTHKDTR	4	NA	NA	L	c_remission	3	remission3	27371.7
SEQF1677_00461	LFVVDGFC[57.0215]GTHKDTR	4	NA	NA	L	b_ulcer	1	ulcer1	40331.4
SEQF1677_00461	LFVVDGFC[57.0215]GTHKDTR	4	NA	NA	L	b_ulcer	2	ulcer2	48140.6
SEQF1677_00461	LFVVDGFC[57.0215]GTHKDTR	4	NA	NA	L	b_ulcer	3	ulcer3	28156
SEQF1677_00461	AYLVNTGWNGTGK	2	NA	NA	L	a_healthy	1	control1	58566.4
SEQF1677_00461	AYLVNTGWNGTGK	2	NA	NA	L	a_healthy	2	control2	NA
SEQF1677_00461	AYLVNTGWNGTGK	2	NA	NA	L	a_healthy	3	control3	61777.7
SEQF1677_00461	AYLVNTGWNGTGK	2	NA	NA	L	c_remission	1	remission1	40360.6
SEQF1677_00461	AYLVNTGWNGTGK	2	NA	NA	L	c_remission	2	remission2	40860.1
SEQF1677_00461	AYLVNTGWNGTGK	2	NA	NA	L	c_remission	3	remission3	38467
SEQF1677_00461	AYLVNTGWNGTGK	2	NA	NA	L	b_ulcer	1	ulcer1	65779.6
SEQF1677_00461	AYLVNTGWNGTGK	2	NA	NA	L	b_ulcer	2	ulcer2	66331.4
SEQF1677_00461	AYLVNTGWNGTGK	2	NA	NA	L	b_ulcer	3	ulcer3	39433.7
SEQF1677_00461	GITEPTPTFSAC[57.0215]FGQAFLELHPTK	2	NA	NA	L	a_healthy	1	control1	7747.55
SEQF1677_00461	GITEPTPTFSAC[57.0215]FGQAFLELHPTK	2	NA	NA	L	a_healthy	2	control2	NA
SEQF1677_00461	GITEPTPTFSAC[57.0215]FGQAFLELHPTK	2	NA	NA	L	a_healthy	3	control3	8694.16
SEQF1677_00461	GITEPTPTFSAC[57.0215]FGQAFLELHPTK	2	NA	NA	L	c_remission	1	remission1	NA
SEQF1677_00461	GITEPTPTFSAC[57.0215]FGQAFLELHPTK	2	NA	NA	L	c_remission	2	remission2	NA
SEQF1677_00461	GITEPTPTFSAC[57.0215]FGQAFLELHPTK	2	NA	NA	L	c_remission	3	remission3	NA
SEQF1677_00461	GITEPTPTFSAC[57.0215]FGQAFLELHPTK	2	NA	NA	L	b_ulcer	1	ulcer1	NA
SEQF1677_00461	GITEPTPTFSAC[57.0215]FGQAFLELHPTK	2	NA	NA	L	b_ulcer	2	ulcer2	10590.4
SEQF1677_00461	GITEPTPTFSAC[57.0215]FGQAFLELHPTK	2	NA	NA	L	b_ulcer	3	ulcer3	NA
SEQF1677_00461	GITEPTPTFSAC[57.0215]FGQAFLELHPTK	3	NA	NA	L	a_healthy	1	control1	79883.9
SEQF1677_00461	GITEPTPTFSAC[57.0215]FGQAFLELHPTK	3	NA	NA	L	a_healthy	2	control2	41443.3
SEQF1677_00461	GITEPTPTFSAC[57.0215]FGQAFLELHPTK	3	NA	NA	L	a_healthy	3	control3	96790.5
SEQF1677_00461	GITEPTPTFSAC[57.0215]FGQAFLELHPTK	3	NA	NA	L	c_remission	1	remission1	83543.7
SEQF1677_00461	GITEPTPTFSAC[57.0215]FGQAFLELHPTK	3	NA	NA	L	c_remission	2	remission2	55682
SEQF1677_00461	GITEPTPTFSAC[57.0215]FGQAFLELHPTK	3	NA	NA	L	c_remission	3	remission3	60424.4
SEQF1677_00461	GITEPTPTFSAC[57.0215]FGQAFLELHPTK	3	NA	NA	L	b_ulcer	1	ulcer1	102466
SEQF1677_00461	GITEPTPTFSAC[57.0215]FGQAFLELHPTK	3	NA	NA	L	b_ulcer	2	ulcer2	54643.8
SEQF1677_00461	GITEPTPTFSAC[57.0215]FGQAFLELHPTK	3	NA	NA	L	b_ulcer	3	ulcer3	56934
SEQF1677_00461	GITEPTPTFSAC[57.0215]FGQAFLELHPTKYAEELVK	4	NA	NA	L	a_healthy	1	control1	116269
SEQF1677_00461	GITEPTPTFSAC[57.0215]FGQAFLELHPTKYAEELVK	4	NA	NA	L	a_healthy	2	control2	79173.2
SEQF1677_00461	GITEPTPTFSAC[57.0215]FGQAFLELHPTKYAEELVK	4	NA	NA	L	a_healthy	3	control3	84278.9
SEQF1677_00461	GITEPTPTFSAC[57.0215]FGQAFLELHPTKYAEELVK	4	NA	NA	L	c_remission	1	remission1	NA
SEQF1677_00461	GITEPTPTFSAC[57.0215]FGQAFLELHPTKYAEELVK	4	NA	NA	L	c_remission	2	remission2	NA
SEQF1677_00461	GITEPTPTFSAC[57.0215]FGQAFLELHPTKYAEELVK	4	NA	NA	L	c_remission	3	remission3	101006
SEQF1677_00461	GITEPTPTFSAC[57.0215]FGQAFLELHPTKYAEELVK	4	NA	NA	L	b_ulcer	1	ulcer1	102622
SEQF1677_00461	GITEPTPTFSAC[57.0215]FGQAFLELHPTKYAEELVK	4	NA	NA	L	b_ulcer	2	ulcer2	128688
SEQF1677_00461	GITEPTPTFSAC[57.0215]FGQAFLELHPTKYAEELVK	4	NA	NA	L	b_ulcer	3	ulcer3	51228
SEQF1677_00461	GITEPTPTFSAC[57.0215]FGQAFLELHPTKYAEELVKK	4	NA	NA	L	a_healthy	1	control1	38165
SEQF1677_00461	GITEPTPTFSAC[57.0215]FGQAFLELHPTKYAEELVKK	4	NA	NA	L	a_healthy	2	control2	NA
SEQF1677_00461	GITEPTPTFSAC[57.0215]FGQAFLELHPTKYAEELVKK	4	NA	NA	L	a_healthy	3	control3	36511.2
SEQF1677_00461	GITEPTPTFSAC[57.0215]FGQAFLELHPTKYAEELVKK	4	NA	NA	L	c_remission	1	remission1	NA
SEQF1677_00461	GITEPTPTFSAC[57.0215]FGQAFLELHPTKYAEELVKK	4	NA	NA	L	c_remission	2	remission2	57095.1
SEQF1677_00461	GITEPTPTFSAC[57.0215]FGQAFLELHPTKYAEELVKK	4	NA	NA	L	c_remission	3	remission3	40833.9
SEQF1677_00461	GITEPTPTFSAC[57.0215]FGQAFLELHPTKYAEELVKK	4	NA	NA	L	b_ulcer	1	ulcer1	45138.8
SEQF1677_00461	GITEPTPTFSAC[57.0215]FGQAFLELHPTKYAEELVKK	4	NA	NA	L	b_ulcer	2	ulcer2	38625.6
SEQF1677_00461	GITEPTPTFSAC[57.0215]FGQAFLELHPTKYAEELVKK	4	NA	NA	L	b_ulcer	3	ulcer3	NA
SEQF1677_00461	GITEPTPTFSAC[57.0215]FGQAFLELHPTKYAEELVKK	5	NA	NA	L	a_healthy	1	control1	48541.4
SEQF1677_00461	GITEPTPTFSAC[57.0215]FGQAFLELHPTKYAEELVKK	5	NA	NA	L	a_healthy	2	control2	NA
SEQF1677_00461	GITEPTPTFSAC[57.0215]FGQAFLELHPTKYAEELVKK	5	NA	NA	L	a_healthy	3	control3	42109.6
SEQF1677_00461	GITEPTPTFSAC[57.0215]FGQAFLELHPTKYAEELVKK	5	NA	NA	L	c_remission	1	remission1	NA
SEQF1677_00461	GITEPTPTFSAC[57.0215]FGQAFLELHPTKYAEELVKK	5	NA	NA	L	c_remission	2	remission2	41884.9
SEQF1677_00461	GITEPTPTFSAC[57.0215]FGQAFLELHPTKYAEELVKK	5	NA	NA	L	c_remission	3	remission3	33846.6
SEQF1677_00461	GITEPTPTFSAC[57.0215]FGQAFLELHPTKYAEELVKK	5	NA	NA	L	b_ulcer	1	ulcer1	58298.5
SEQF1677_00461	GITEPTPTFSAC[57.0215]FGQAFLELHPTKYAEELVKK	5	NA	NA	L	b_ulcer	2	ulcer2	59238.3
SEQF1677_00461	GITEPTPTFSAC[57.0215]FGQAFLELHPTKYAEELVKK	5	NA	NA	L	b_ulcer	3	ulcer3	NA
SEQF1677_00461	QRPESQGPAAK	2	NA	NA	L	a_healthy	1	control1	40842.3
SEQF1677_00461	QRPESQGPAAK	2	NA	NA	L	a_healthy	2	control2	NA
SEQF1677_00461	QRPESQGPAAK	2	NA	NA	L	a_healthy	3	control3	NA
SEQF1677_00461	QRPESQGPAAK	2	NA	NA	L	c_remission	1	remission1	48559.3
SEQF1677_00461	QRPESQGPAAK	2	NA	NA	L	c_remission	2	remission2	NA
SEQF1677_00461	QRPESQGPAAK	2	NA	NA	L	c_remission	3	remission3	NA
SEQF1677_00461	QRPESQGPAAK	2	NA	NA	L	b_ulcer	1	ulcer1	NA
SEQF1677_00461	QRPESQGPAAK	2	NA	NA	L	b_ulcer	2	ulcer2	NA
SEQF1677_00461	QRPESQGPAAK	2	NA	NA	L	b_ulcer	3	ulcer3	NA
SEQF1677_00461	KGMFSMMNYFLPLK	3	NA	NA	L	a_healthy	1	control1	NA
SEQF1677_00461	KGMFSMMNYFLPLK	3	NA	NA	L	a_healthy	2	control2	NA
SEQF1677_00461	KGMFSMMNYFLPLK	3	NA	NA	L	a_healthy	3	control3	28414.3
SEQF1677_00461	KGMFSMMNYFLPLK	3	NA	NA	L	c_remission	1	remission1	NA
SEQF1677_00461	KGMFSMMNYFLPLK	3	NA	NA	L	c_remission	2	remission2	NA
SEQF1677_00461	KGMFSMMNYFLPLK	3	NA	NA	L	c_remission	3	remission3	NA
SEQF1677_00461	KGMFSMMNYFLPLK	3	NA	NA	L	b_ulcer	1	ulcer1	26244.8
SEQF1677_00461	KGMFSMMNYFLPLK	3	NA	NA	L	b_ulcer	2	ulcer2	36790
SEQF1677_00461	KGMFSMMNYFLPLK	3	NA	NA	L	b_ulcer	3	ulcer3	NA
SEQF1677_01011	MNETLQEGVALAK	2	NA	NA	L	a_healthy	1	control1	23935.2
SEQF1677_01011	MNETLQEGVALAK	2	NA	NA	L	a_healthy	2	control2	NA
SEQF1677_01011	MNETLQEGVALAK	2	NA	NA	L	a_healthy	3	control3	39260.2
SEQF1677_01011	MNETLQEGVALAK	2	NA	NA	L	c_remission	1	remission1	NA
SEQF1677_01011	MNETLQEGVALAK	2	NA	NA	L	c_remission	2	remission2	NA
SEQF1677_01011	MNETLQEGVALAK	2	NA	NA	L	c_remission	3	remission3	NA
SEQF1677_01011	MNETLQEGVALAK	2	NA	NA	L	b_ulcer	1	ulcer1	33784.3
SEQF1677_01011	MNETLQEGVALAK	2	NA	NA	L	b_ulcer	2	ulcer2	28363.3
SEQF1677_01011	MNETLQEGVALAK	2	NA	NA	L	b_ulcer	3	ulcer3	NA
SEQF1677_01011	STGAQYVILGHSERR	3	NA	NA	L	a_healthy	1	control1	NA
SEQF1677_01011	STGAQYVILGHSERR	3	NA	NA	L	a_healthy	2	control2	NA
SEQF1677_01011	STGAQYVILGHSERR	3	NA	NA	L	a_healthy	3	control3	NA
SEQF1677_01011	STGAQYVILGHSERR	3	NA	NA	L	c_remission	1	remission1	NA
SEQF1677_01011	STGAQYVILGHSERR	3	NA	NA	L	c_remission	2	remission2	46285.5
SEQF1677_01011	STGAQYVILGHSERR	3	NA	NA	L	c_remission	3	remission3	NA
SEQF1677_01011	STGAQYVILGHSERR	3	NA	NA	L	b_ulcer	1	ulcer1	NA
SEQF1677_01011	STGAQYVILGHSERR	3	NA	NA	L	b_ulcer	2	ulcer2	39067.5
SEQF1677_01011	STGAQYVILGHSERR	3	NA	NA	L	b_ulcer	3	ulcer3	NA
SEQF1677_01011	Q[-17.0265]YYGETAEILKEK	2	NA	NA	L	a_healthy	1	control1	39224.2
SEQF1677_01011	Q[-17.0265]YYGETAEILKEK	2	NA	NA	L	a_healthy	2	control2	NA
SEQF1677_01011	Q[-17.0265]YYGETAEILKEK	2	NA	NA	L	a_healthy	3	control3	39157.8
SEQF1677_01011	Q[-17.0265]YYGETAEILKEK	2	NA	NA	L	c_remission	1	remission1	37637.4
SEQF1677_01011	Q[-17.0265]YYGETAEILKEK	2	NA	NA	L	c_remission	2	remission2	63053.3
SEQF1677_01011	Q[-17.0265]YYGETAEILKEK	2	NA	NA	L	c_remission	3	remission3	NA
SEQF1677_01011	Q[-17.0265]YYGETAEILKEK	2	NA	NA	L	b_ulcer	1	ulcer1	46225.4
SEQF1677_01011	Q[-17.0265]YYGETAEILKEK	2	NA	NA	L	b_ulcer	2	ulcer2	37637.4
SEQF1677_01011	Q[-17.0265]YYGETAEILKEK	2	NA	NA	L	b_ulcer	3	ulcer3	NA
SEQF1677_02128	LTHQFQGMLTGK	3	NA	NA	L	a_healthy	1	control1	9533.92
SEQF1677_02128	LTHQFQGMLTGK	3	NA	NA	L	a_healthy	2	control2	NA
SEQF1677_02128	LTHQFQGMLTGK	3	NA	NA	L	a_healthy	3	control3	NA
SEQF1677_02128	LTHQFQGMLTGK	3	NA	NA	L	c_remission	1	remission1	NA
SEQF1677_02128	LTHQFQGMLTGK	3	NA	NA	L	c_remission	2	remission2	23369.7
SEQF1677_02128	LTHQFQGMLTGK	3	NA	NA	L	c_remission	3	remission3	NA
SEQF1677_02128	LTHQFQGMLTGK	3	NA	NA	L	b_ulcer	1	ulcer1	10163.8
SEQF1677_02128	LTHQFQGMLTGK	3	NA	NA	L	b_ulcer	2	ulcer2	NA
SEQF1677_02128	LTHQFQGMLTGK	3	NA	NA	L	b_ulcer	3	ulcer3	NA
SEQF1677_02128	GANIAGFMK	2	NA	NA	L	a_healthy	1	control1	32590.1
SEQF1677_02128	GANIAGFMK	2	NA	NA	L	a_healthy	2	control2	NA
SEQF1677_02128	GANIAGFMK	2	NA	NA	L	a_healthy	3	control3	32679.4
SEQF1677_02128	GANIAGFMK	2	NA	NA	L	c_remission	1	remission1	NA
SEQF1677_02128	GANIAGFMK	2	NA	NA	L	c_remission	2	remission2	NA
SEQF1677_02128	GANIAGFMK	2	NA	NA	L	c_remission	3	remission3	NA
SEQF1677_02128	GANIAGFMK	2	NA	NA	L	b_ulcer	1	ulcer1	47142.9
SEQF1677_02128	GANIAGFMK	2	NA	NA	L	b_ulcer	2	ulcer2	NA
SEQF1677_02128	GANIAGFMK	2	NA	NA	L	b_ulcer	3	ulcer3	NA
SEQF1677_02128	AVNAGGVATSGLEMSQNSLR	2	NA	NA	L	a_healthy	1	control1	NA
SEQF1677_02128	AVNAGGVATSGLEMSQNSLR	2	NA	NA	L	a_healthy	2	control2	NA
SEQF1677_02128	AVNAGGVATSGLEMSQNSLR	2	NA	NA	L	a_healthy	3	control3	NA
SEQF1677_02128	AVNAGGVATSGLEMSQNSLR	2	NA	NA	L	c_remission	1	remission1	NA
SEQF1677_02128	AVNAGGVATSGLEMSQNSLR	2	NA	NA	L	c_remission	2	remission2	18412.2
SEQF1677_02128	AVNAGGVATSGLEMSQNSLR	2	NA	NA	L	c_remission	3	remission3	NA
SEQF1677_02128	AVNAGGVATSGLEMSQNSLR	2	NA	NA	L	b_ulcer	1	ulcer1	NA
SEQF1677_02128	AVNAGGVATSGLEMSQNSLR	2	NA	NA	L	b_ulcer	2	ulcer2	18344.3
SEQF1677_02128	AVNAGGVATSGLEMSQNSLR	2	NA	NA	L	b_ulcer	3	ulcer3	NA
SEQF1677_02269	VKPELSLSQIVK	3	NA	NA	L	a_healthy	1	control1	34639.6
SEQF1677_02269	VKPELSLSQIVK	3	NA	NA	L	a_healthy	2	control2	20326.2
SEQF1677_02269	VKPELSLSQIVK	3	NA	NA	L	a_healthy	3	control3	34454.1
SEQF1677_02269	VKPELSLSQIVK	3	NA	NA	L	c_remission	1	remission1	NA
SEQF1677_02269	VKPELSLSQIVK	3	NA	NA	L	c_remission	2	remission2	33882.3
SEQF1677_02269	VKPELSLSQIVK	3	NA	NA	L	c_remission	3	remission3	NA
SEQF1677_02269	VKPELSLSQIVK	3	NA	NA	L	b_ulcer	1	ulcer1	45067.4
SEQF1677_02269	VKPELSLSQIVK	3	NA	NA	L	b_ulcer	2	ulcer2	34125.2
SEQF1677_02269	VKPELSLSQIVK	3	NA	NA	L	b_ulcer	3	ulcer3	28506.4
SEQF1677_02269	TILWNGPVGVFELENFAK	2	NA	NA	L	a_healthy	1	control1	NA
SEQF1677_02269	TILWNGPVGVFELENFAK	2	NA	NA	L	a_healthy	2	control2	26788.9
SEQF1677_02269	TILWNGPVGVFELENFAK	2	NA	NA	L	a_healthy	3	control3	NA
SEQF1677_02269	TILWNGPVGVFELENFAK	2	NA	NA	L	c_remission	1	remission1	NA
SEQF1677_02269	TILWNGPVGVFELENFAK	2	NA	NA	L	c_remission	2	remission2	NA
SEQF1677_02269	TILWNGPVGVFELENFAK	2	NA	NA	L	c_remission	3	remission3	NA
SEQF1677_02269	TILWNGPVGVFELENFAK	2	NA	NA	L	b_ulcer	1	ulcer1	39033
SEQF1677_02269	TILWNGPVGVFELENFAK	2	NA	NA	L	b_ulcer	2	ulcer2	NA
SEQF1677_02269	TILWNGPVGVFELENFAK	2	NA	NA	L	b_ulcer	3	ulcer3	28226.3
SEQF1677_02269	TILWNGPVGVFELENFAK	3	NA	NA	L	a_healthy	1	control1	NA
SEQF1677_02269	TILWNGPVGVFELENFAK	3	NA	NA	L	a_healthy	2	control2	NA
SEQF1677_02269	TILWNGPVGVFELENFAK	3	NA	NA	L	a_healthy	3	control3	NA
SEQF1677_02269	TILWNGPVGVFELENFAK	3	NA	NA	L	c_remission	1	remission1	NA
SEQF1677_02269	TILWNGPVGVFELENFAK	3	NA	NA	L	c_remission	2	remission2	NA
SEQF1677_02269	TILWNGPVGVFELENFAK	3	NA	NA	L	c_remission	3	remission3	NA
SEQF1677_02269	TILWNGPVGVFELENFAK	3	NA	NA	L	b_ulcer	1	ulcer1	21213.6
SEQF1677_02269	TILWNGPVGVFELENFAK	3	NA	NA	L	b_ulcer	2	ulcer2	NA
SEQF1677_02269	TILWNGPVGVFELENFAK	3	NA	NA	L	b_ulcer	3	ulcer3	21942.1
SEQF1680_00637	VAIAFANWDKLDGYR	3	NA	NA	L	a_healthy	1	control1	NA
SEQF1680_00637	VAIAFANWDKLDGYR	3	NA	NA	L	a_healthy	2	control2	NA
SEQF1680_00637	VAIAFANWDKLDGYR	3	NA	NA	L	a_healthy	3	control3	35495.3
SEQF1680_00637	VAIAFANWDKLDGYR	3	NA	NA	L	c_remission	1	remission1	18560.5
SEQF1680_00637	VAIAFANWDKLDGYR	3	NA	NA	L	c_remission	2	remission2	NA
SEQF1680_00637	VAIAFANWDKLDGYR	3	NA	NA	L	c_remission	3	remission3	42507.2
SEQF1680_00637	VAIAFANWDKLDGYR	3	NA	NA	L	b_ulcer	1	ulcer1	33740.9
SEQF1680_00637	VAIAFANWDKLDGYR	3	NA	NA	L	b_ulcer	2	ulcer2	17534.5
SEQF1680_00637	VAIAFANWDKLDGYR	3	NA	NA	L	b_ulcer	3	ulcer3	NA
SEQF1702_00557	AFGIMSIPTLLFKK	3	NA	NA	L	a_healthy	1	control1	NA
SEQF1702_00557	AFGIMSIPTLLFKK	3	NA	NA	L	a_healthy	2	control2	NA
SEQF1702_00557	AFGIMSIPTLLFKK	3	NA	NA	L	a_healthy	3	control3	28293.2
SEQF1702_00557	AFGIMSIPTLLFKK	3	NA	NA	L	c_remission	1	remission1	18080.4
SEQF1702_00557	AFGIMSIPTLLFKK	3	NA	NA	L	c_remission	2	remission2	NA
SEQF1702_00557	AFGIMSIPTLLFKK	3	NA	NA	L	c_remission	3	remission3	37952.3
SEQF1702_00557	AFGIMSIPTLLFKK	3	NA	NA	L	b_ulcer	1	ulcer1	14104.9
SEQF1702_00557	AFGIMSIPTLLFKK	3	NA	NA	L	b_ulcer	2	ulcer2	7455.39
SEQF1702_00557	AFGIMSIPTLLFKK	3	NA	NA	L	b_ulcer	3	ulcer3	NA
SEQF1702_01057	TVVFNTNHDILDGTETVISGASC[57.0215]TTNC[57.0215]LAPMAK	3	NA	NA	L	a_healthy	1	control1	8504.94
SEQF1702_01057	TVVFNTNHDILDGTETVISGASC[57.0215]TTNC[57.0215]LAPMAK	3	NA	NA	L	a_healthy	2	control2	NA
SEQF1702_01057	TVVFNTNHDILDGTETVISGASC[57.0215]TTNC[57.0215]LAPMAK	3	NA	NA	L	a_healthy	3	control3	NA
SEQF1702_01057	TVVFNTNHDILDGTETVISGASC[57.0215]TTNC[57.0215]LAPMAK	3	NA	NA	L	c_remission	1	remission1	NA
SEQF1702_01057	TVVFNTNHDILDGTETVISGASC[57.0215]TTNC[57.0215]LAPMAK	3	NA	NA	L	c_remission	2	remission2	NA
SEQF1702_01057	TVVFNTNHDILDGTETVISGASC[57.0215]TTNC[57.0215]LAPMAK	3	NA	NA	L	c_remission	3	remission3	NA
SEQF1702_01057	TVVFNTNHDILDGTETVISGASC[57.0215]TTNC[57.0215]LAPMAK	3	NA	NA	L	b_ulcer	1	ulcer1	13344.4
SEQF1702_01057	TVVFNTNHDILDGTETVISGASC[57.0215]TTNC[57.0215]LAPMAK	3	NA	NA	L	b_ulcer	2	ulcer2	NA
SEQF1702_01057	TVVFNTNHDILDGTETVISGASC[57.0215]TTNC[57.0215]LAPMAK	3	NA	NA	L	b_ulcer	3	ulcer3	NA
SEQF1783_00333	LGDVYVNDAFGTAHR	2	NA	NA	L	a_healthy	1	control1	235852
SEQF1783_00333	LGDVYVNDAFGTAHR	2	NA	NA	L	a_healthy	2	control2	190978
SEQF1783_00333	LGDVYVNDAFGTAHR	2	NA	NA	L	a_healthy	3	control3	243772
SEQF1783_00333	LGDVYVNDAFGTAHR	2	NA	NA	L	c_remission	1	remission1	136745
SEQF1783_00333	LGDVYVNDAFGTAHR	2	NA	NA	L	c_remission	2	remission2	242843
SEQF1783_00333	LGDVYVNDAFGTAHR	2	NA	NA	L	c_remission	3	remission3	126577
SEQF1783_00333	LGDVYVNDAFGTAHR	2	NA	NA	L	b_ulcer	1	ulcer1	179249
SEQF1783_00333	LGDVYVNDAFGTAHR	2	NA	NA	L	b_ulcer	2	ulcer2	217734
SEQF1783_00333	LGDVYVNDAFGTAHR	2	NA	NA	L	b_ulcer	3	ulcer3	164306
SEQF1783_00333	LGDVYVNDAFGTAHR	3	NA	NA	L	a_healthy	1	control1	1803928
SEQF1783_00333	LGDVYVNDAFGTAHR	3	NA	NA	L	a_healthy	2	control2	1.44581e+06
SEQF1783_00333	LGDVYVNDAFGTAHR	3	NA	NA	L	a_healthy	3	control3	1.77207e+06
SEQF1783_00333	LGDVYVNDAFGTAHR	3	NA	NA	L	c_remission	1	remission1	1.18945e+06
SEQF1783_00333	LGDVYVNDAFGTAHR	3	NA	NA	L	c_remission	2	remission2	1.77321e+06
SEQF1783_00333	LGDVYVNDAFGTAHR	3	NA	NA	L	c_remission	3	remission3	1.00392e+06
SEQF1783_00333	LGDVYVNDAFGTAHR	3	NA	NA	L	b_ulcer	1	ulcer1	1365457
SEQF1783_00333	LGDVYVNDAFGTAHR	3	NA	NA	L	b_ulcer	2	ulcer2	1.36588e+06
SEQF1783_00333	LGDVYVNDAFGTAHR	3	NA	NA	L	b_ulcer	3	ulcer3	1.31145e+06
SEQF1797_00635	LFIVDGFC[57.0215]GANKDTR	3	NA	NA	L	a_healthy	1	control1	46708.8
SEQF1797_00635	LFIVDGFC[57.0215]GANKDTR	3	NA	NA	L	a_healthy	2	control2	NA
SEQF1797_00635	LFIVDGFC[57.0215]GANKDTR	3	NA	NA	L	a_healthy	3	control3	24704.6
SEQF1797_00635	LFIVDGFC[57.0215]GANKDTR	3	NA	NA	L	c_remission	1	remission1	NA
SEQF1797_00635	LFIVDGFC[57.0215]GANKDTR	3	NA	NA	L	c_remission	2	remission2	NA
SEQF1797_00635	LFIVDGFC[57.0215]GANKDTR	3	NA	NA	L	c_remission	3	remission3	NA
SEQF1797_00635	LFIVDGFC[57.0215]GANKDTR	3	NA	NA	L	b_ulcer	1	ulcer1	23208.4
SEQF1797_00635	LFIVDGFC[57.0215]GANKDTR	3	NA	NA	L	b_ulcer	2	ulcer2	35766.8
SEQF1797_00635	LFIVDGFC[57.0215]GANKDTR	3	NA	NA	L	b_ulcer	3	ulcer3	NA
SEQF1797_01040	HTVEATENSIIVDGKEIK	3	NA	NA	L	a_healthy	1	control1	NA
SEQF1797_01040	HTVEATENSIIVDGKEIK	3	NA	NA	L	a_healthy	2	control2	NA
SEQF1797_01040	HTVEATENSIIVDGKEIK	3	NA	NA	L	a_healthy	3	control3	NA
SEQF1797_01040	HTVEATENSIIVDGKEIK	3	NA	NA	L	c_remission	1	remission1	NA
SEQF1797_01040	HTVEATENSIIVDGKEIK	3	NA	NA	L	c_remission	2	remission2	NA
SEQF1797_01040	HTVEATENSIIVDGKEIK	3	NA	NA	L	c_remission	3	remission3	35641
SEQF1797_01040	HTVEATENSIIVDGKEIK	3	NA	NA	L	b_ulcer	1	ulcer1	NA
SEQF1797_01040	HTVEATENSIIVDGKEIK	3	NA	NA	L	b_ulcer	2	ulcer2	37794.3
SEQF1797_01040	HTVEATENSIIVDGKEIK	3	NA	NA	L	b_ulcer	3	ulcer3	NA
SEQF1797_01418	E[-18.0106]YYGETAEILKEK	2	NA	NA	L	a_healthy	1	control1	NA
SEQF1797_01418	E[-18.0106]YYGETAEILKEK	2	NA	NA	L	a_healthy	2	control2	30836.4
SEQF1797_01418	E[-18.0106]YYGETAEILKEK	2	NA	NA	L	a_healthy	3	control3	NA
SEQF1797_01418	E[-18.0106]YYGETAEILKEK	2	NA	NA	L	c_remission	1	remission1	NA
SEQF1797_01418	E[-18.0106]YYGETAEILKEK	2	NA	NA	L	c_remission	2	remission2	64223.7
SEQF1797_01418	E[-18.0106]YYGETAEILKEK	2	NA	NA	L	c_remission	3	remission3	NA
SEQF1797_01418	E[-18.0106]YYGETAEILKEK	2	NA	NA	L	b_ulcer	1	ulcer1	NA
SEQF1797_01418	E[-18.0106]YYGETAEILKEK	2	NA	NA	L	b_ulcer	2	ulcer2	NA
SEQF1797_01418	E[-18.0106]YYGETAEILKEK	2	NA	NA	L	b_ulcer	3	ulcer3	NA
SEQF1797_01756	MGAANSILIK	2	NA	NA	L	a_healthy	1	control1	49964.7
SEQF1797_01756	MGAANSILIK	2	NA	NA	L	a_healthy	2	control2	42277.1
SEQF1797_01756	MGAANSILIK	2	NA	NA	L	a_healthy	3	control3	39455.7
SEQF1797_01756	MGAANSILIK	2	NA	NA	L	c_remission	1	remission1	NA
SEQF1797_01756	MGAANSILIK	2	NA	NA	L	c_remission	2	remission2	46114.4
SEQF1797_01756	MGAANSILIK	2	NA	NA	L	c_remission	3	remission3	35881.3
SEQF1797_01756	MGAANSILIK	2	NA	NA	L	b_ulcer	1	ulcer1	44419.4
SEQF1797_01756	MGAANSILIK	2	NA	NA	L	b_ulcer	2	ulcer2	40176.3
SEQF1797_01756	MGAANSILIK	2	NA	NA	L	b_ulcer	3	ulcer3	31359.6
SEQF1797_01966	KSVITGVEMFRK	3	NA	NA	L	a_healthy	1	control1	52410.2
SEQF1797_01966	KSVITGVEMFRK	3	NA	NA	L	a_healthy	2	control2	32776.4
SEQF1797_01966	KSVITGVEMFRK	3	NA	NA	L	a_healthy	3	control3	45978.3
SEQF1797_01966	KSVITGVEMFRK	3	NA	NA	L	c_remission	1	remission1	NA
SEQF1797_01966	KSVITGVEMFRK	3	NA	NA	L	c_remission	2	remission2	63883
SEQF1797_01966	KSVITGVEMFRK	3	NA	NA	L	c_remission	3	remission3	35928.7
SEQF1797_01966	KSVITGVEMFRK	3	NA	NA	L	b_ulcer	1	ulcer1	63805.9
SEQF1797_01966	KSVITGVEMFRK	3	NA	NA	L	b_ulcer	2	ulcer2	77465.7
SEQF1797_01966	KSVITGVEMFRK	3	NA	NA	L	b_ulcer	3	ulcer3	29892.6
SEQF1797_01966	GMVVVHPGAITPHDHFK	4	NA	NA	L	a_healthy	1	control1	46312.1
SEQF1797_01966	GMVVVHPGAITPHDHFK	4	NA	NA	L	a_healthy	2	control2	38728.2
SEQF1797_01966	GMVVVHPGAITPHDHFK	4	NA	NA	L	a_healthy	3	control3	NA
SEQF1797_01966	GMVVVHPGAITPHDHFK	4	NA	NA	L	c_remission	1	remission1	NA
SEQF1797_01966	GMVVVHPGAITPHDHFK	4	NA	NA	L	c_remission	2	remission2	NA
SEQF1797_01966	GMVVVHPGAITPHDHFK	4	NA	NA	L	c_remission	3	remission3	NA
SEQF1797_01966	GMVVVHPGAITPHDHFK	4	NA	NA	L	b_ulcer	1	ulcer1	59462
SEQF1797_01966	GMVVVHPGAITPHDHFK	4	NA	NA	L	b_ulcer	2	ulcer2	54112.8
SEQF1797_01966	GMVVVHPGAITPHDHFK	4	NA	NA	L	b_ulcer	3	ulcer3	26395.8
SEQF1797_01966	SVITGVEMFRK	2	NA	NA	L	a_healthy	1	control1	NA
SEQF1797_01966	SVITGVEMFRK	2	NA	NA	L	a_healthy	2	control2	NA
SEQF1797_01966	SVITGVEMFRK	2	NA	NA	L	a_healthy	3	control3	NA
SEQF1797_01966	SVITGVEMFRK	2	NA	NA	L	c_remission	1	remission1	NA
SEQF1797_01966	SVITGVEMFRK	2	NA	NA	L	c_remission	2	remission2	NA
SEQF1797_01966	SVITGVEMFRK	2	NA	NA	L	c_remission	3	remission3	NA
SEQF1797_01966	SVITGVEMFRK	2	NA	NA	L	b_ulcer	1	ulcer1	41924.7
SEQF1797_01966	SVITGVEMFRK	2	NA	NA	L	b_ulcer	2	ulcer2	NA
SEQF1797_01966	SVITGVEMFRK	2	NA	NA	L	b_ulcer	3	ulcer3	24797.1
SEQF1797_01966	SVITGVEMFRK	3	NA	NA	L	a_healthy	1	control1	NA
SEQF1797_01966	SVITGVEMFRK	3	NA	NA	L	a_healthy	2	control2	NA
SEQF1797_01966	SVITGVEMFRK	3	NA	NA	L	a_healthy	3	control3	NA
SEQF1797_01966	SVITGVEMFRK	3	NA	NA	L	c_remission	1	remission1	NA
SEQF1797_01966	SVITGVEMFRK	3	NA	NA	L	c_remission	2	remission2	78469.6
SEQF1797_01966	SVITGVEMFRK	3	NA	NA	L	c_remission	3	remission3	39337.3
SEQF1797_01966	SVITGVEMFRK	3	NA	NA	L	b_ulcer	1	ulcer1	NA
SEQF1797_01966	SVITGVEMFRK	3	NA	NA	L	b_ulcer	2	ulcer2	NA
SEQF1797_01966	SVITGVEMFRK	3	NA	NA	L	b_ulcer	3	ulcer3	NA
SEQF1797_01966	SFDQIDNAPEEK	2	NA	NA	L	a_healthy	1	control1	NA
SEQF1797_01966	SFDQIDNAPEEK	2	NA	NA	L	a_healthy	2	control2	NA
SEQF1797_01966	SFDQIDNAPEEK	2	NA	NA	L	a_healthy	3	control3	39766.8
SEQF1797_01966	SFDQIDNAPEEK	2	NA	NA	L	c_remission	1	remission1	NA
SEQF1797_01966	SFDQIDNAPEEK	2	NA	NA	L	c_remission	2	remission2	NA
SEQF1797_01966	SFDQIDNAPEEK	2	NA	NA	L	c_remission	3	remission3	31776.3
SEQF1797_01966	SFDQIDNAPEEK	2	NA	NA	L	b_ulcer	1	ulcer1	37546.9
SEQF1797_01966	SFDQIDNAPEEK	2	NA	NA	L	b_ulcer	2	ulcer2	59121.5
SEQF1797_01966	SFDQIDNAPEEK	2	NA	NA	L	b_ulcer	3	ulcer3	NA
SEQF1797_01966	SFDQIDNAPEEKER	3	NA	NA	L	a_healthy	1	control1	37856.5
SEQF1797_01966	SFDQIDNAPEEKER	3	NA	NA	L	a_healthy	2	control2	NA
SEQF1797_01966	SFDQIDNAPEEKER	3	NA	NA	L	a_healthy	3	control3	NA
SEQF1797_01966	SFDQIDNAPEEKER	3	NA	NA	L	c_remission	1	remission1	NA
SEQF1797_01966	SFDQIDNAPEEKER	3	NA	NA	L	c_remission	2	remission2	NA
SEQF1797_01966	SFDQIDNAPEEKER	3	NA	NA	L	c_remission	3	remission3	NA
SEQF1797_01966	SFDQIDNAPEEKER	3	NA	NA	L	b_ulcer	1	ulcer1	NA
SEQF1797_01966	SFDQIDNAPEEKER	3	NA	NA	L	b_ulcer	2	ulcer2	45085.3
SEQF1797_01966	SFDQIDNAPEEKER	3	NA	NA	L	b_ulcer	3	ulcer3	NA
SEQF1797_01966	VGDEVQLLGLGEDK	2	NA	NA	L	a_healthy	1	control1	86034.4
SEQF1797_01966	VGDEVQLLGLGEDK	2	NA	NA	L	a_healthy	2	control2	42960.2
SEQF1797_01966	VGDEVQLLGLGEDK	2	NA	NA	L	a_healthy	3	control3	57754.3
SEQF1797_01966	VGDEVQLLGLGEDK	2	NA	NA	L	c_remission	1	remission1	71694.6
SEQF1797_01966	VGDEVQLLGLGEDK	2	NA	NA	L	c_remission	2	remission2	59899.3
SEQF1797_01966	VGDEVQLLGLGEDK	2	NA	NA	L	c_remission	3	remission3	NA
SEQF1797_01966	VGDEVQLLGLGEDK	2	NA	NA	L	b_ulcer	1	ulcer1	89409.6
SEQF1797_01966	VGDEVQLLGLGEDK	2	NA	NA	L	b_ulcer	2	ulcer2	95132.1
SEQF1797_01966	VGDEVQLLGLGEDK	2	NA	NA	L	b_ulcer	3	ulcer3	46775
SEQF1797_01966	KEEGGRHTPFGNK	3	NA	NA	L	a_healthy	1	control1	NA
SEQF1797_01966	KEEGGRHTPFGNK	3	NA	NA	L	a_healthy	2	control2	NA
SEQF1797_01966	KEEGGRHTPFGNK	3	NA	NA	L	a_healthy	3	control3	30734.9
SEQF1797_01966	KEEGGRHTPFGNK	3	NA	NA	L	c_remission	1	remission1	NA
SEQF1797_01966	KEEGGRHTPFGNK	3	NA	NA	L	c_remission	2	remission2	NA
SEQF1797_01966	KEEGGRHTPFGNK	3	NA	NA	L	c_remission	3	remission3	7959.65
SEQF1797_01966	KEEGGRHTPFGNK	3	NA	NA	L	b_ulcer	1	ulcer1	NA
SEQF1797_01966	KEEGGRHTPFGNK	3	NA	NA	L	b_ulcer	2	ulcer2	NA
SEQF1797_01966	KEEGGRHTPFGNK	3	NA	NA	L	b_ulcer	3	ulcer3	NA
SEQF1797_01966	VGDEVQLLGLGEDKK	3	NA	NA	L	a_healthy	1	control1	75067.2
SEQF1797_01966	VGDEVQLLGLGEDKK	3	NA	NA	L	a_healthy	2	control2	37638.2
SEQF1797_01966	VGDEVQLLGLGEDKK	3	NA	NA	L	a_healthy	3	control3	47099.9
SEQF1797_01966	VGDEVQLLGLGEDKK	3	NA	NA	L	c_remission	1	remission1	55522.1
SEQF1797_01966	VGDEVQLLGLGEDKK	3	NA	NA	L	c_remission	2	remission2	63044.9
SEQF1797_01966	VGDEVQLLGLGEDKK	3	NA	NA	L	c_remission	3	remission3	35612.5
SEQF1797_01966	VGDEVQLLGLGEDKK	3	NA	NA	L	b_ulcer	1	ulcer1	102091
SEQF1797_01966	VGDEVQLLGLGEDKK	3	NA	NA	L	b_ulcer	2	ulcer2	76417.4
SEQF1797_01966	VGDEVQLLGLGEDKK	3	NA	NA	L	b_ulcer	3	ulcer3	34820.1
SEQF1797_01966	EHVLLAR	2	NA	NA	L	a_healthy	1	control1	NA
SEQF1797_01966	EHVLLAR	2	NA	NA	L	a_healthy	2	control2	32332.6
SEQF1797_01966	EHVLLAR	2	NA	NA	L	a_healthy	3	control3	NA
SEQF1797_01966	EHVLLAR	2	NA	NA	L	c_remission	1	remission1	NA
SEQF1797_01966	EHVLLAR	2	NA	NA	L	c_remission	2	remission2	53301
SEQF1797_01966	EHVLLAR	2	NA	NA	L	c_remission	3	remission3	NA
SEQF1797_01966	EHVLLAR	2	NA	NA	L	b_ulcer	1	ulcer1	28077.1
SEQF1797_01966	EHVLLAR	2	NA	NA	L	b_ulcer	2	ulcer2	37592.2
SEQF1797_01966	EHVLLAR	2	NA	NA	L	b_ulcer	3	ulcer3	NA
SEQF1797_01966	EILEQYGYEEDTPIIR	2	NA	NA	L	a_healthy	1	control1	NA
SEQF1797_01966	EILEQYGYEEDTPIIR	2	NA	NA	L	a_healthy	2	control2	NA
SEQF1797_01966	EILEQYGYEEDTPIIR	2	NA	NA	L	a_healthy	3	control3	46653.8
SEQF1797_01966	EILEQYGYEEDTPIIR	2	NA	NA	L	c_remission	1	remission1	NA
SEQF1797_01966	EILEQYGYEEDTPIIR	2	NA	NA	L	c_remission	2	remission2	57965
SEQF1797_01966	EILEQYGYEEDTPIIR	2	NA	NA	L	c_remission	3	remission3	40910
SEQF1797_01966	EILEQYGYEEDTPIIR	2	NA	NA	L	b_ulcer	1	ulcer1	69837
SEQF1797_01966	EILEQYGYEEDTPIIR	2	NA	NA	L	b_ulcer	2	ulcer2	40910
SEQF1797_01966	EILEQYGYEEDTPIIR	2	NA	NA	L	b_ulcer	3	ulcer3	NA
SEQF1797_01966	TTLTAAISK	2	NA	NA	L	a_healthy	1	control1	53222.1
SEQF1797_01966	TTLTAAISK	2	NA	NA	L	a_healthy	2	control2	59443.3
SEQF1797_01966	TTLTAAISK	2	NA	NA	L	a_healthy	3	control3	60662.9
SEQF1797_01966	TTLTAAISK	2	NA	NA	L	c_remission	1	remission1	NA
SEQF1797_01966	TTLTAAISK	2	NA	NA	L	c_remission	2	remission2	NA
SEQF1797_01966	TTLTAAISK	2	NA	NA	L	c_remission	3	remission3	NA
SEQF1797_01966	TTLTAAISK	2	NA	NA	L	b_ulcer	1	ulcer1	86641.5
SEQF1797_01966	TTLTAAISK	2	NA	NA	L	b_ulcer	2	ulcer2	100864
SEQF1797_01966	TTLTAAISK	2	NA	NA	L	b_ulcer	3	ulcer3	32432.4
SEQF1797_01966	YRPQFYIR	2	NA	NA	L	a_healthy	1	control1	41369.8
SEQF1797_01966	YRPQFYIR	2	NA	NA	L	a_healthy	2	control2	NA
SEQF1797_01966	YRPQFYIR	2	NA	NA	L	a_healthy	3	control3	35383.9
SEQF1797_01966	YRPQFYIR	2	NA	NA	L	c_remission	1	remission1	NA
SEQF1797_01966	YRPQFYIR	2	NA	NA	L	c_remission	2	remission2	43835.6
SEQF1797_01966	YRPQFYIR	2	NA	NA	L	c_remission	3	remission3	NA
SEQF1797_01966	YRPQFYIR	2	NA	NA	L	b_ulcer	1	ulcer1	56950.4
SEQF1797_01966	YRPQFYIR	2	NA	NA	L	b_ulcer	2	ulcer2	NA
SEQF1797_01966	YRPQFYIR	2	NA	NA	L	b_ulcer	3	ulcer3	29939.4
SEQF1797_01966	GITINSAHIEYETANR	2	NA	NA	L	a_healthy	1	control1	20729.2
SEQF1797_01966	GITINSAHIEYETANR	2	NA	NA	L	a_healthy	2	control2	NA
SEQF1797_01966	GITINSAHIEYETANR	2	NA	NA	L	a_healthy	3	control3	17146.6
SEQF1797_01966	GITINSAHIEYETANR	2	NA	NA	L	c_remission	1	remission1	NA
SEQF1797_01966	GITINSAHIEYETANR	2	NA	NA	L	c_remission	2	remission2	NA
SEQF1797_01966	GITINSAHIEYETANR	2	NA	NA	L	c_remission	3	remission3	NA
SEQF1797_01966	GITINSAHIEYETANR	2	NA	NA	L	b_ulcer	1	ulcer1	27373.9
SEQF1797_01966	GITINSAHIEYETANR	2	NA	NA	L	b_ulcer	2	ulcer2	23778.3
SEQF1797_01966	GITINSAHIEYETANR	2	NA	NA	L	b_ulcer	3	ulcer3	NA
SEQF1797_01966	TKPHVNIGTIGHVDHGK	4	NA	NA	L	a_healthy	1	control1	68243.8
SEQF1797_01966	TKPHVNIGTIGHVDHGK	4	NA	NA	L	a_healthy	2	control2	NA
SEQF1797_01966	TKPHVNIGTIGHVDHGK	4	NA	NA	L	a_healthy	3	control3	35911.9
SEQF1797_01966	TKPHVNIGTIGHVDHGK	4	NA	NA	L	c_remission	1	remission1	NA
SEQF1797_01966	TKPHVNIGTIGHVDHGK	4	NA	NA	L	c_remission	2	remission2	NA
SEQF1797_01966	TKPHVNIGTIGHVDHGK	4	NA	NA	L	c_remission	3	remission3	64205.9
SEQF1797_01966	TKPHVNIGTIGHVDHGK	4	NA	NA	L	b_ulcer	1	ulcer1	NA
SEQF1797_01966	TKPHVNIGTIGHVDHGK	4	NA	NA	L	b_ulcer	2	ulcer2	69802.2
SEQF1797_01966	TKPHVNIGTIGHVDHGK	4	NA	NA	L	b_ulcer	3	ulcer3	28737.2
SEQF1797_01966	YRPQFYIR	3	NA	NA	L	a_healthy	1	control1	25453.9
SEQF1797_01966	YRPQFYIR	3	NA	NA	L	a_healthy	2	control2	22024.4
SEQF1797_01966	YRPQFYIR	3	NA	NA	L	a_healthy	3	control3	34835.9
SEQF1797_01966	YRPQFYIR	3	NA	NA	L	c_remission	1	remission1	NA
SEQF1797_01966	YRPQFYIR	3	NA	NA	L	c_remission	2	remission2	44901.7
SEQF1797_01966	YRPQFYIR	3	NA	NA	L	c_remission	3	remission3	NA
SEQF1797_01966	YRPQFYIR	3	NA	NA	L	b_ulcer	1	ulcer1	61876.8
SEQF1797_01966	YRPQFYIR	3	NA	NA	L	b_ulcer	2	ulcer2	27834.6
SEQF1797_01966	YRPQFYIR	3	NA	NA	L	b_ulcer	3	ulcer3	26656.8
SEQF1797_01966	GITINSAHIEYETANR	3	NA	NA	L	a_healthy	1	control1	49531
SEQF1797_01966	GITINSAHIEYETANR	3	NA	NA	L	a_healthy	2	control2	44018.3
SEQF1797_01966	GITINSAHIEYETANR	3	NA	NA	L	a_healthy	3	control3	37116.3
SEQF1797_01966	GITINSAHIEYETANR	3	NA	NA	L	c_remission	1	remission1	48190.7
SEQF1797_01966	GITINSAHIEYETANR	3	NA	NA	L	c_remission	2	remission2	46074.2
SEQF1797_01966	GITINSAHIEYETANR	3	NA	NA	L	c_remission	3	remission3	40829.4
SEQF1797_01966	GITINSAHIEYETANR	3	NA	NA	L	b_ulcer	1	ulcer1	78644.9
SEQF1797_01966	GITINSAHIEYETANR	3	NA	NA	L	b_ulcer	2	ulcer2	60363.5
SEQF1797_01966	GITINSAHIEYETANR	3	NA	NA	L	b_ulcer	3	ulcer3	32722.7
SEQF1797_01966	E[-18.0106]HVLLAR	2	NA	NA	L	a_healthy	1	control1	25096.3
SEQF1797_01966	E[-18.0106]HVLLAR	2	NA	NA	L	a_healthy	2	control2	NA
SEQF1797_01966	E[-18.0106]HVLLAR	2	NA	NA	L	a_healthy	3	control3	NA
SEQF1797_01966	E[-18.0106]HVLLAR	2	NA	NA	L	c_remission	1	remission1	NA
SEQF1797_01966	E[-18.0106]HVLLAR	2	NA	NA	L	c_remission	2	remission2	NA
SEQF1797_01966	E[-18.0106]HVLLAR	2	NA	NA	L	c_remission	3	remission3	NA
SEQF1797_01966	E[-18.0106]HVLLAR	2	NA	NA	L	b_ulcer	1	ulcer1	NA
SEQF1797_01966	E[-18.0106]HVLLAR	2	NA	NA	L	b_ulcer	2	ulcer2	26815.3
SEQF1797_01966	E[-18.0106]HVLLAR	2	NA	NA	L	b_ulcer	3	ulcer3	NA
SEQF1797_01966	DKPFLMPVEDVFSITGR	3	NA	NA	L	a_healthy	1	control1	42992.3
SEQF1797_01966	DKPFLMPVEDVFSITGR	3	NA	NA	L	a_healthy	2	control2	31104.8
SEQF1797_01966	DKPFLMPVEDVFSITGR	3	NA	NA	L	a_healthy	3	control3	NA
SEQF1797_01966	DKPFLMPVEDVFSITGR	3	NA	NA	L	c_remission	1	remission1	NA
SEQF1797_01966	DKPFLMPVEDVFSITGR	3	NA	NA	L	c_remission	2	remission2	NA
SEQF1797_01966	DKPFLMPVEDVFSITGR	3	NA	NA	L	c_remission	3	remission3	NA
SEQF1797_01966	DKPFLMPVEDVFSITGR	3	NA	NA	L	b_ulcer	1	ulcer1	30345
SEQF1797_01966	DKPFLMPVEDVFSITGR	3	NA	NA	L	b_ulcer	2	ulcer2	24241.3
SEQF1797_01966	DKPFLMPVEDVFSITGR	3	NA	NA	L	b_ulcer	3	ulcer3	8312.44
SEQF1839_00644	SDIDEVILVGGSTR	2	NA	NA	L	a_healthy	1	control1	43167.1
SEQF1839_00644	SDIDEVILVGGSTR	2	NA	NA	L	a_healthy	2	control2	NA
SEQF1839_00644	SDIDEVILVGGSTR	2	NA	NA	L	a_healthy	3	control3	75777.6
SEQF1839_00644	SDIDEVILVGGSTR	2	NA	NA	L	c_remission	1	remission1	64867.8
SEQF1839_00644	SDIDEVILVGGSTR	2	NA	NA	L	c_remission	2	remission2	40865.7
SEQF1839_00644	SDIDEVILVGGSTR	2	NA	NA	L	c_remission	3	remission3	41758.6
SEQF1839_00644	SDIDEVILVGGSTR	2	NA	NA	L	b_ulcer	1	ulcer1	54195.8
SEQF1839_00644	SDIDEVILVGGSTR	2	NA	NA	L	b_ulcer	2	ulcer2	50220.1
SEQF1839_00644	SDIDEVILVGGSTR	2	NA	NA	L	b_ulcer	3	ulcer3	64767.6
SEQF1843_01448	VPVPTGSVTELVAVLEKDVTVDEVNAAMK	4	NA	NA	L	a_healthy	1	control1	NA
SEQF1843_01448	VPVPTGSVTELVAVLEKDVTVDEVNAAMK	4	NA	NA	L	a_healthy	2	control2	NA
SEQF1843_01448	VPVPTGSVTELVAVLEKDVTVDEVNAAMK	4	NA	NA	L	a_healthy	3	control3	NA
SEQF1843_01448	VPVPTGSVTELVAVLEKDVTVDEVNAAMK	4	NA	NA	L	c_remission	1	remission1	14705
SEQF1843_01448	VPVPTGSVTELVAVLEKDVTVDEVNAAMK	4	NA	NA	L	c_remission	2	remission2	NA
SEQF1843_01448	VPVPTGSVTELVAVLEKDVTVDEVNAAMK	4	NA	NA	L	c_remission	3	remission3	21465.4
SEQF1843_01448	VPVPTGSVTELVAVLEKDVTVDEVNAAMK	4	NA	NA	L	b_ulcer	1	ulcer1	26400.7
SEQF1843_01448	VPVPTGSVTELVAVLEKDVTVDEVNAAMK	4	NA	NA	L	b_ulcer	2	ulcer2	11668.9
SEQF1843_01448	VPVPTGSVTELVAVLEKDVTVDEVNAAMK	4	NA	NA	L	b_ulcer	3	ulcer3	NA
SEQF1843_01448	TIVFNTNHDILDGTETVISGASC[57.0215]TTNC[57.0215]LAPMAK	3	NA	NA	L	a_healthy	1	control1	11660.9
SEQF1843_01448	TIVFNTNHDILDGTETVISGASC[57.0215]TTNC[57.0215]LAPMAK	3	NA	NA	L	a_healthy	2	control2	NA
SEQF1843_01448	TIVFNTNHDILDGTETVISGASC[57.0215]TTNC[57.0215]LAPMAK	3	NA	NA	L	a_healthy	3	control3	8689.55
SEQF1843_01448	TIVFNTNHDILDGTETVISGASC[57.0215]TTNC[57.0215]LAPMAK	3	NA	NA	L	c_remission	1	remission1	NA
SEQF1843_01448	TIVFNTNHDILDGTETVISGASC[57.0215]TTNC[57.0215]LAPMAK	3	NA	NA	L	c_remission	2	remission2	NA
SEQF1843_01448	TIVFNTNHDILDGTETVISGASC[57.0215]TTNC[57.0215]LAPMAK	3	NA	NA	L	c_remission	3	remission3	9811.25
SEQF1843_01448	TIVFNTNHDILDGTETVISGASC[57.0215]TTNC[57.0215]LAPMAK	3	NA	NA	L	b_ulcer	1	ulcer1	21203
SEQF1843_01448	TIVFNTNHDILDGTETVISGASC[57.0215]TTNC[57.0215]LAPMAK	3	NA	NA	L	b_ulcer	2	ulcer2	13512.7
SEQF1843_01448	TIVFNTNHDILDGTETVISGASC[57.0215]TTNC[57.0215]LAPMAK	3	NA	NA	L	b_ulcer	3	ulcer3	7888.52
SEQF1850_00028	IRFIGSGVSGGEEGAR	2	NA	NA	L	a_healthy	1	control1	977269
SEQF1850_00028	IRFIGSGVSGGEEGAR	2	NA	NA	L	a_healthy	2	control2	1.00434e+06
SEQF1850_00028	IRFIGSGVSGGEEGAR	2	NA	NA	L	a_healthy	3	control3	1.39828e+06
SEQF1850_00028	IRFIGSGVSGGEEGAR	2	NA	NA	L	c_remission	1	remission1	806382
SEQF1850_00028	IRFIGSGVSGGEEGAR	2	NA	NA	L	c_remission	2	remission2	NA
SEQF1850_00028	IRFIGSGVSGGEEGAR	2	NA	NA	L	c_remission	3	remission3	1102101
SEQF1850_00028	IRFIGSGVSGGEEGAR	2	NA	NA	L	b_ulcer	1	ulcer1	821810
SEQF1850_00028	IRFIGSGVSGGEEGAR	2	NA	NA	L	b_ulcer	2	ulcer2	899382
SEQF1850_00028	IRFIGSGVSGGEEGAR	2	NA	NA	L	b_ulcer	3	ulcer3	1.11138e+06
SEQF1850_00028	IISYAQGFMLIR	2	NA	NA	L	a_healthy	1	control1	31100.7
SEQF1850_00028	IISYAQGFMLIR	2	NA	NA	L	a_healthy	2	control2	35306.5
SEQF1850_00028	IISYAQGFMLIR	2	NA	NA	L	a_healthy	3	control3	41338.9
SEQF1850_00028	IISYAQGFMLIR	2	NA	NA	L	c_remission	1	remission1	NA
SEQF1850_00028	IISYAQGFMLIR	2	NA	NA	L	c_remission	2	remission2	NA
SEQF1850_00028	IISYAQGFMLIR	2	NA	NA	L	c_remission	3	remission3	NA
SEQF1850_00028	IISYAQGFMLIR	2	NA	NA	L	b_ulcer	1	ulcer1	NA
SEQF1850_00028	IISYAQGFMLIR	2	NA	NA	L	b_ulcer	2	ulcer2	32170.2
SEQF1850_00028	IISYAQGFMLIR	2	NA	NA	L	b_ulcer	3	ulcer3	47504.5
SEQF1850_00032	AFDIKNMHPVEFMGGR	4	NA	NA	L	a_healthy	1	control1	16855.9
SEQF1850_00032	AFDIKNMHPVEFMGGR	4	NA	NA	L	a_healthy	2	control2	NA
SEQF1850_00032	AFDIKNMHPVEFMGGR	4	NA	NA	L	a_healthy	3	control3	NA
SEQF1850_00032	AFDIKNMHPVEFMGGR	4	NA	NA	L	c_remission	1	remission1	NA
SEQF1850_00032	AFDIKNMHPVEFMGGR	4	NA	NA	L	c_remission	2	remission2	NA
SEQF1850_00032	AFDIKNMHPVEFMGGR	4	NA	NA	L	c_remission	3	remission3	41795.4
SEQF1850_00032	AFDIKNMHPVEFMGGR	4	NA	NA	L	b_ulcer	1	ulcer1	NA
SEQF1850_00032	AFDIKNMHPVEFMGGR	4	NA	NA	L	b_ulcer	2	ulcer2	NA
SEQF1850_00032	AFDIKNMHPVEFMGGR	4	NA	NA	L	b_ulcer	3	ulcer3	NA
SEQF1850_00224	KGELAGTVLNDGVNQGK	3	NA	NA	L	a_healthy	1	control1	NA
SEQF1850_00224	KGELAGTVLNDGVNQGK	3	NA	NA	L	a_healthy	2	control2	36115.9
SEQF1850_00224	KGELAGTVLNDGVNQGK	3	NA	NA	L	a_healthy	3	control3	40391.3
SEQF1850_00224	KGELAGTVLNDGVNQGK	3	NA	NA	L	c_remission	1	remission1	NA
SEQF1850_00224	KGELAGTVLNDGVNQGK	3	NA	NA	L	c_remission	2	remission2	32963
SEQF1850_00224	KGELAGTVLNDGVNQGK	3	NA	NA	L	c_remission	3	remission3	NA
SEQF1850_00224	KGELAGTVLNDGVNQGK	3	NA	NA	L	b_ulcer	1	ulcer1	29921.8
SEQF1850_00224	KGELAGTVLNDGVNQGK	3	NA	NA	L	b_ulcer	2	ulcer2	31211.1
SEQF1850_00224	KGELAGTVLNDGVNQGK	3	NA	NA	L	b_ulcer	3	ulcer3	NA
SEQF1850_00668	TGDEVEIVGIKDTAK	3	NA	NA	L	a_healthy	1	control1	NA
SEQF1850_00668	TGDEVEIVGIKDTAK	3	NA	NA	L	a_healthy	2	control2	NA
SEQF1850_00668	TGDEVEIVGIKDTAK	3	NA	NA	L	a_healthy	3	control3	24544.8
SEQF1850_00668	TGDEVEIVGIKDTAK	3	NA	NA	L	c_remission	1	remission1	14807.9
SEQF1850_00668	TGDEVEIVGIKDTAK	3	NA	NA	L	c_remission	2	remission2	NA
SEQF1850_00668	TGDEVEIVGIKDTAK	3	NA	NA	L	c_remission	3	remission3	52664.5
SEQF1850_00668	TGDEVEIVGIKDTAK	3	NA	NA	L	b_ulcer	1	ulcer1	NA
SEQF1850_00668	TGDEVEIVGIKDTAK	3	NA	NA	L	b_ulcer	2	ulcer2	NA
SEQF1850_00668	TGDEVEIVGIKDTAK	3	NA	NA	L	b_ulcer	3	ulcer3	NA
SEQF1850_01341	LVSWYDNETGYSNK	2	NA	NA	L	a_healthy	1	control1	30911.2
SEQF1850_01341	LVSWYDNETGYSNK	2	NA	NA	L	a_healthy	2	control2	NA
SEQF1850_01341	LVSWYDNETGYSNK	2	NA	NA	L	a_healthy	3	control3	46003.5
SEQF1850_01341	LVSWYDNETGYSNK	2	NA	NA	L	c_remission	1	remission1	37627.2
SEQF1850_01341	LVSWYDNETGYSNK	2	NA	NA	L	c_remission	2	remission2	NA
SEQF1850_01341	LVSWYDNETGYSNK	2	NA	NA	L	c_remission	3	remission3	47156.5
SEQF1850_01341	LVSWYDNETGYSNK	2	NA	NA	L	b_ulcer	1	ulcer1	32427.4
SEQF1850_01341	LVSWYDNETGYSNK	2	NA	NA	L	b_ulcer	2	ulcer2	43263.5
SEQF1850_01341	LVSWYDNETGYSNK	2	NA	NA	L	b_ulcer	3	ulcer3	27520
SEQF1850_01791	IATDPFVGNLTFFR	2	NA	NA	L	a_healthy	1	control1	23163.7
SEQF1850_01791	IATDPFVGNLTFFR	2	NA	NA	L	a_healthy	2	control2	40613.6
SEQF1850_01791	IATDPFVGNLTFFR	2	NA	NA	L	a_healthy	3	control3	31294.7
SEQF1850_01791	IATDPFVGNLTFFR	2	NA	NA	L	c_remission	1	remission1	NA
SEQF1850_01791	IATDPFVGNLTFFR	2	NA	NA	L	c_remission	2	remission2	NA
SEQF1850_01791	IATDPFVGNLTFFR	2	NA	NA	L	c_remission	3	remission3	48884.2
SEQF1850_01791	IATDPFVGNLTFFR	2	NA	NA	L	b_ulcer	1	ulcer1	25047.2
SEQF1850_01791	IATDPFVGNLTFFR	2	NA	NA	L	b_ulcer	2	ulcer2	17633
SEQF1850_01791	IATDPFVGNLTFFR	2	NA	NA	L	b_ulcer	3	ulcer3	20609.5
SEQF1850_01791	VYSGVINSGDTVLNSVR	2	NA	NA	L	a_healthy	1	control1	22293.6
SEQF1850_01791	VYSGVINSGDTVLNSVR	2	NA	NA	L	a_healthy	2	control2	NA
SEQF1850_01791	VYSGVINSGDTVLNSVR	2	NA	NA	L	a_healthy	3	control3	33321.8
SEQF1850_01791	VYSGVINSGDTVLNSVR	2	NA	NA	L	c_remission	1	remission1	19162.3
SEQF1850_01791	VYSGVINSGDTVLNSVR	2	NA	NA	L	c_remission	2	remission2	9769.43
SEQF1850_01791	VYSGVINSGDTVLNSVR	2	NA	NA	L	c_remission	3	remission3	38666.9
SEQF1850_01791	VYSGVINSGDTVLNSVR	2	NA	NA	L	b_ulcer	1	ulcer1	14718.5
SEQF1850_01791	VYSGVINSGDTVLNSVR	2	NA	NA	L	b_ulcer	2	ulcer2	16924.7
SEQF1850_01791	VYSGVINSGDTVLNSVR	2	NA	NA	L	b_ulcer	3	ulcer3	21219.4
SEQF1850_01791	IGEVHDGAATMDWMEQEQER	3	NA	NA	L	a_healthy	1	control1	NA
SEQF1850_01791	IGEVHDGAATMDWMEQEQER	3	NA	NA	L	a_healthy	2	control2	NA
SEQF1850_01791	IGEVHDGAATMDWMEQEQER	3	NA	NA	L	a_healthy	3	control3	23658.3
SEQF1850_01791	IGEVHDGAATMDWMEQEQER	3	NA	NA	L	c_remission	1	remission1	NA
SEQF1850_01791	IGEVHDGAATMDWMEQEQER	3	NA	NA	L	c_remission	2	remission2	NA
SEQF1850_01791	IGEVHDGAATMDWMEQEQER	3	NA	NA	L	c_remission	3	remission3	38895.3
SEQF1850_01791	IGEVHDGAATMDWMEQEQER	3	NA	NA	L	b_ulcer	1	ulcer1	NA
SEQF1850_01791	IGEVHDGAATMDWMEQEQER	3	NA	NA	L	b_ulcer	2	ulcer2	12520.7
SEQF1850_01791	IGEVHDGAATMDWMEQEQER	3	NA	NA	L	b_ulcer	3	ulcer3	NA
SEQF1850_01791	MEFPEPVISVAVEPK	2	NA	NA	L	a_healthy	1	control1	NA
SEQF1850_01791	MEFPEPVISVAVEPK	2	NA	NA	L	a_healthy	2	control2	23836.5
SEQF1850_01791	MEFPEPVISVAVEPK	2	NA	NA	L	a_healthy	3	control3	29812.7
SEQF1850_01791	MEFPEPVISVAVEPK	2	NA	NA	L	c_remission	1	remission1	NA
SEQF1850_01791	MEFPEPVISVAVEPK	2	NA	NA	L	c_remission	2	remission2	NA
SEQF1850_01791	MEFPEPVISVAVEPK	2	NA	NA	L	c_remission	3	remission3	34471.9
SEQF1850_01791	MEFPEPVISVAVEPK	2	NA	NA	L	b_ulcer	1	ulcer1	13896.3
SEQF1850_01791	MEFPEPVISVAVEPK	2	NA	NA	L	b_ulcer	2	ulcer2	16829.8
SEQF1850_01791	MEFPEPVISVAVEPK	2	NA	NA	L	b_ulcer	3	ulcer3	NA
SEQF1912_01100	ELISNASDAIDK	2	NA	NA	L	a_healthy	1	control1	NA
SEQF1912_01100	ELISNASDAIDK	2	NA	NA	L	a_healthy	2	control2	NA
SEQF1912_01100	ELISNASDAIDK	2	NA	NA	L	a_healthy	3	control3	24211.7
SEQF1912_01100	ELISNASDAIDK	2	NA	NA	L	c_remission	1	remission1	25347.6
SEQF1912_01100	ELISNASDAIDK	2	NA	NA	L	c_remission	2	remission2	20871.6
SEQF1912_01100	ELISNASDAIDK	2	NA	NA	L	c_remission	3	remission3	NA
SEQF1912_01100	ELISNASDAIDK	2	NA	NA	L	b_ulcer	1	ulcer1	47071.2
SEQF1912_01100	ELISNASDAIDK	2	NA	NA	L	b_ulcer	2	ulcer2	25148.9
SEQF1912_01100	ELISNASDAIDK	2	NA	NA	L	b_ulcer	3	ulcer3	NA
SEQF1912_01368	VNQIGTLTETLDAIEMAK	2	NA	NA	L	a_healthy	1	control1	42418
SEQF1912_01368	VNQIGTLTETLDAIEMAK	2	NA	NA	L	a_healthy	2	control2	35942.4
SEQF1912_01368	VNQIGTLTETLDAIEMAK	2	NA	NA	L	a_healthy	3	control3	NA
SEQF1912_01368	VNQIGTLTETLDAIEMAK	2	NA	NA	L	c_remission	1	remission1	NA
SEQF1912_01368	VNQIGTLTETLDAIEMAK	2	NA	NA	L	c_remission	2	remission2	44332.2
SEQF1912_01368	VNQIGTLTETLDAIEMAK	2	NA	NA	L	c_remission	3	remission3	NA
SEQF1912_01368	VNQIGTLTETLDAIEMAK	2	NA	NA	L	b_ulcer	1	ulcer1	45393.5
SEQF1912_01368	VNQIGTLTETLDAIEMAK	2	NA	NA	L	b_ulcer	2	ulcer2	NA
SEQF1912_01368	VNQIGTLTETLDAIEMAK	2	NA	NA	L	b_ulcer	3	ulcer3	NA
SEQF1917_01311	VADAYVAGR	2	NA	NA	L	a_healthy	1	control1	13269.5
SEQF1917_01311	VADAYVAGR	2	NA	NA	L	a_healthy	2	control2	NA
SEQF1917_01311	VADAYVAGR	2	NA	NA	L	a_healthy	3	control3	26391.9
SEQF1917_01311	VADAYVAGR	2	NA	NA	L	c_remission	1	remission1	NA
SEQF1917_01311	VADAYVAGR	2	NA	NA	L	c_remission	2	remission2	NA
SEQF1917_01311	VADAYVAGR	2	NA	NA	L	c_remission	3	remission3	NA
SEQF1917_01311	VADAYVAGR	2	NA	NA	L	b_ulcer	1	ulcer1	NA
SEQF1917_01311	VADAYVAGR	2	NA	NA	L	b_ulcer	2	ulcer2	NA
SEQF1917_01311	VADAYVAGR	2	NA	NA	L	b_ulcer	3	ulcer3	NA
SEQF1917_01468	AGAANIVPNSTGAAK	2	NA	NA	L	a_healthy	1	control1	41880.7
SEQF1917_01468	AGAANIVPNSTGAAK	2	NA	NA	L	a_healthy	2	control2	49448.8
SEQF1917_01468	AGAANIVPNSTGAAK	2	NA	NA	L	a_healthy	3	control3	72511.4
SEQF1917_01468	AGAANIVPNSTGAAK	2	NA	NA	L	c_remission	1	remission1	NA
SEQF1917_01468	AGAANIVPNSTGAAK	2	NA	NA	L	c_remission	2	remission2	58229.7
SEQF1917_01468	AGAANIVPNSTGAAK	2	NA	NA	L	c_remission	3	remission3	34482.5
SEQF1917_01468	AGAANIVPNSTGAAK	2	NA	NA	L	b_ulcer	1	ulcer1	66031.2
SEQF1917_01468	AGAANIVPNSTGAAK	2	NA	NA	L	b_ulcer	2	ulcer2	55322.7
SEQF1917_01468	AGAANIVPNSTGAAK	2	NA	NA	L	b_ulcer	3	ulcer3	29812.2
SEQF1917_01468	TVVFNTNHDVLDGTETVISGASC[57.0215]TTNC[57.0215]LAPMAK	3	NA	NA	L	a_healthy	1	control1	9115.38
SEQF1917_01468	TVVFNTNHDVLDGTETVISGASC[57.0215]TTNC[57.0215]LAPMAK	3	NA	NA	L	a_healthy	2	control2	4760.75
SEQF1917_01468	TVVFNTNHDVLDGTETVISGASC[57.0215]TTNC[57.0215]LAPMAK	3	NA	NA	L	a_healthy	3	control3	17800.5
SEQF1917_01468	TVVFNTNHDVLDGTETVISGASC[57.0215]TTNC[57.0215]LAPMAK	3	NA	NA	L	c_remission	1	remission1	14121
SEQF1917_01468	TVVFNTNHDVLDGTETVISGASC[57.0215]TTNC[57.0215]LAPMAK	3	NA	NA	L	c_remission	2	remission2	NA
SEQF1917_01468	TVVFNTNHDVLDGTETVISGASC[57.0215]TTNC[57.0215]LAPMAK	3	NA	NA	L	c_remission	3	remission3	7849.38
SEQF1917_01468	TVVFNTNHDVLDGTETVISGASC[57.0215]TTNC[57.0215]LAPMAK	3	NA	NA	L	b_ulcer	1	ulcer1	8083.78
SEQF1917_01468	TVVFNTNHDVLDGTETVISGASC[57.0215]TTNC[57.0215]LAPMAK	3	NA	NA	L	b_ulcer	2	ulcer2	8013.64
SEQF1917_01468	TVVFNTNHDVLDGTETVISGASC[57.0215]TTNC[57.0215]LAPMAK	3	NA	NA	L	b_ulcer	3	ulcer3	NA
SEQF1917_01468	VPTPTGSVTELVAVLEK	3	NA	NA	L	a_healthy	1	control1	NA
SEQF1917_01468	VPTPTGSVTELVAVLEK	3	NA	NA	L	a_healthy	2	control2	NA
SEQF1917_01468	VPTPTGSVTELVAVLEK	3	NA	NA	L	a_healthy	3	control3	30861.8
SEQF1917_01468	VPTPTGSVTELVAVLEK	3	NA	NA	L	c_remission	1	remission1	NA
SEQF1917_01468	VPTPTGSVTELVAVLEK	3	NA	NA	L	c_remission	2	remission2	NA
SEQF1917_01468	VPTPTGSVTELVAVLEK	3	NA	NA	L	c_remission	3	remission3	24021.5
SEQF1917_01468	VPTPTGSVTELVAVLEK	3	NA	NA	L	b_ulcer	1	ulcer1	21016.7
SEQF1917_01468	VPTPTGSVTELVAVLEK	3	NA	NA	L	b_ulcer	2	ulcer2	NA
SEQF1917_01468	VPTPTGSVTELVAVLEK	3	NA	NA	L	b_ulcer	3	ulcer3	NA
SEQF1917_01468	INDLTDPVMLAHLLK	3	NA	NA	L	a_healthy	1	control1	111774
SEQF1917_01468	INDLTDPVMLAHLLK	3	NA	NA	L	a_healthy	2	control2	96492.1
SEQF1917_01468	INDLTDPVMLAHLLK	3	NA	NA	L	a_healthy	3	control3	124180
SEQF1917_01468	INDLTDPVMLAHLLK	3	NA	NA	L	c_remission	1	remission1	106837
SEQF1917_01468	INDLTDPVMLAHLLK	3	NA	NA	L	c_remission	2	remission2	93680.4
SEQF1917_01468	INDLTDPVMLAHLLK	3	NA	NA	L	c_remission	3	remission3	111469
SEQF1917_01468	INDLTDPVMLAHLLK	3	NA	NA	L	b_ulcer	1	ulcer1	130817
SEQF1917_01468	INDLTDPVMLAHLLK	3	NA	NA	L	b_ulcer	2	ulcer2	116588
SEQF1917_01468	INDLTDPVMLAHLLK	3	NA	NA	L	b_ulcer	3	ulcer3	63730.2
SEQF1917_01468	VVITAPGGNDVK	2	NA	NA	L	a_healthy	1	control1	NA
SEQF1917_01468	VVITAPGGNDVK	2	NA	NA	L	a_healthy	2	control2	NA
SEQF1917_01468	VVITAPGGNDVK	2	NA	NA	L	a_healthy	3	control3	50104.2
SEQF1917_01468	VVITAPGGNDVK	2	NA	NA	L	c_remission	1	remission1	NA
SEQF1917_01468	VVITAPGGNDVK	2	NA	NA	L	c_remission	2	remission2	NA
SEQF1917_01468	VVITAPGGNDVK	2	NA	NA	L	c_remission	3	remission3	NA
SEQF1917_01468	VVITAPGGNDVK	2	NA	NA	L	b_ulcer	1	ulcer1	32056.8
SEQF1917_01468	VVITAPGGNDVK	2	NA	NA	L	b_ulcer	2	ulcer2	NA
SEQF1917_01468	VVITAPGGNDVK	2	NA	NA	L	b_ulcer	3	ulcer3	NA
SEQF1917_01468	ALQDNFGVVEGLMTTIHAYTGDQMILDGPHR	4	NA	NA	L	a_healthy	1	control1	26738.2
SEQF1917_01468	ALQDNFGVVEGLMTTIHAYTGDQMILDGPHR	4	NA	NA	L	a_healthy	2	control2	24437.8
SEQF1917_01468	ALQDNFGVVEGLMTTIHAYTGDQMILDGPHR	4	NA	NA	L	a_healthy	3	control3	36987.5
SEQF1917_01468	ALQDNFGVVEGLMTTIHAYTGDQMILDGPHR	4	NA	NA	L	c_remission	1	remission1	38635.2
SEQF1917_01468	ALQDNFGVVEGLMTTIHAYTGDQMILDGPHR	4	NA	NA	L	c_remission	2	remission2	26759.6
SEQF1917_01468	ALQDNFGVVEGLMTTIHAYTGDQMILDGPHR	4	NA	NA	L	c_remission	3	remission3	39056.2
SEQF1917_01468	ALQDNFGVVEGLMTTIHAYTGDQMILDGPHR	4	NA	NA	L	b_ulcer	1	ulcer1	37803.4
SEQF1917_01468	ALQDNFGVVEGLMTTIHAYTGDQMILDGPHR	4	NA	NA	L	b_ulcer	2	ulcer2	18414.1
SEQF1917_01468	ALQDNFGVVEGLMTTIHAYTGDQMILDGPHR	4	NA	NA	L	b_ulcer	3	ulcer3	18005.7
SEQF1917_01468	IQNVEGVEVTR	2	NA	NA	L	a_healthy	1	control1	38248.5
SEQF1917_01468	IQNVEGVEVTR	2	NA	NA	L	a_healthy	2	control2	47809.6
SEQF1917_01468	IQNVEGVEVTR	2	NA	NA	L	a_healthy	3	control3	68785.1
SEQF1917_01468	IQNVEGVEVTR	2	NA	NA	L	c_remission	1	remission1	39661.8
SEQF1917_01468	IQNVEGVEVTR	2	NA	NA	L	c_remission	2	remission2	60211.6
SEQF1917_01468	IQNVEGVEVTR	2	NA	NA	L	c_remission	3	remission3	39559
SEQF1917_01468	IQNVEGVEVTR	2	NA	NA	L	b_ulcer	1	ulcer1	57961.5
SEQF1917_01468	IQNVEGVEVTR	2	NA	NA	L	b_ulcer	2	ulcer2	31398.8
SEQF1917_01468	IQNVEGVEVTR	2	NA	NA	L	b_ulcer	3	ulcer3	25758.4
SEQF1967_00902	GAISIAYAPEEK	2	NA	NA	L	a_healthy	1	control1	NA
SEQF1967_00902	GAISIAYAPEEK	2	NA	NA	L	a_healthy	2	control2	NA
SEQF1967_00902	GAISIAYAPEEK	2	NA	NA	L	a_healthy	3	control3	NA
SEQF1967_00902	GAISIAYAPEEK	2	NA	NA	L	c_remission	1	remission1	NA
SEQF1967_00902	GAISIAYAPEEK	2	NA	NA	L	c_remission	2	remission2	NA
SEQF1967_00902	GAISIAYAPEEK	2	NA	NA	L	c_remission	3	remission3	23481.1
SEQF1967_00902	GAISIAYAPEEK	2	NA	NA	L	b_ulcer	1	ulcer1	NA
SEQF1967_00902	GAISIAYAPEEK	2	NA	NA	L	b_ulcer	2	ulcer2	NA
SEQF1967_00902	GAISIAYAPEEK	2	NA	NA	L	b_ulcer	3	ulcer3	45225.2
SEQF1967_00902	VGAGPLAVVWEPVRK	3	NA	NA	L	a_healthy	1	control1	NA
SEQF1967_00902	VGAGPLAVVWEPVRK	3	NA	NA	L	a_healthy	2	control2	34655.1
SEQF1967_00902	VGAGPLAVVWEPVRK	3	NA	NA	L	a_healthy	3	control3	37975.5
SEQF1967_00902	VGAGPLAVVWEPVRK	3	NA	NA	L	c_remission	1	remission1	48257.2
SEQF1967_00902	VGAGPLAVVWEPVRK	3	NA	NA	L	c_remission	2	remission2	30108
SEQF1967_00902	VGAGPLAVVWEPVRK	3	NA	NA	L	c_remission	3	remission3	41534.2
SEQF1967_00902	VGAGPLAVVWEPVRK	3	NA	NA	L	b_ulcer	1	ulcer1	30814.5
SEQF1967_00902	VGAGPLAVVWEPVRK	3	NA	NA	L	b_ulcer	2	ulcer2	51280.4
SEQF1967_00902	VGAGPLAVVWEPVRK	3	NA	NA	L	b_ulcer	3	ulcer3	100682
SEQF1967_00902	TGAVAVYKQDDLSLVK	2	NA	NA	L	a_healthy	1	control1	NA
SEQF1967_00902	TGAVAVYKQDDLSLVK	2	NA	NA	L	a_healthy	2	control2	NA
SEQF1967_00902	TGAVAVYKQDDLSLVK	2	NA	NA	L	a_healthy	3	control3	NA
SEQF1967_00902	TGAVAVYKQDDLSLVK	2	NA	NA	L	c_remission	1	remission1	NA
SEQF1967_00902	TGAVAVYKQDDLSLVK	2	NA	NA	L	c_remission	2	remission2	NA
SEQF1967_00902	TGAVAVYKQDDLSLVK	2	NA	NA	L	c_remission	3	remission3	NA
SEQF1967_00902	TGAVAVYKQDDLSLVK	2	NA	NA	L	b_ulcer	1	ulcer1	NA
SEQF1967_00902	TGAVAVYKQDDLSLVK	2	NA	NA	L	b_ulcer	2	ulcer2	20998
SEQF1967_00902	TGAVAVYKQDDLSLVK	2	NA	NA	L	b_ulcer	3	ulcer3	32974.7
SEQF1967_00902	TGAVAVYKQDDLSLVK	3	NA	NA	L	a_healthy	1	control1	NA
SEQF1967_00902	TGAVAVYKQDDLSLVK	3	NA	NA	L	a_healthy	2	control2	NA
SEQF1967_00902	TGAVAVYKQDDLSLVK	3	NA	NA	L	a_healthy	3	control3	NA
SEQF1967_00902	TGAVAVYKQDDLSLVK	3	NA	NA	L	c_remission	1	remission1	NA
SEQF1967_00902	TGAVAVYKQDDLSLVK	3	NA	NA	L	c_remission	2	remission2	NA
SEQF1967_00902	TGAVAVYKQDDLSLVK	3	NA	NA	L	c_remission	3	remission3	NA
SEQF1967_00902	TGAVAVYKQDDLSLVK	3	NA	NA	L	b_ulcer	1	ulcer1	NA
SEQF1967_00902	TGAVAVYKQDDLSLVK	3	NA	NA	L	b_ulcer	2	ulcer2	46870.9
SEQF1967_00902	TGAVAVYKQDDLSLVK	3	NA	NA	L	b_ulcer	3	ulcer3	61519.2
SEQF1967_02320	RVIIAAHGNSLR	2	NA	NA	L	a_healthy	1	control1	NA
SEQF1967_02320	RVIIAAHGNSLR	2	NA	NA	L	a_healthy	2	control2	NA
SEQF1967_02320	RVIIAAHGNSLR	2	NA	NA	L	a_healthy	3	control3	64826.3
SEQF1967_02320	RVIIAAHGNSLR	2	NA	NA	L	c_remission	1	remission1	NA
SEQF1967_02320	RVIIAAHGNSLR	2	NA	NA	L	c_remission	2	remission2	81268.3
SEQF1967_02320	RVIIAAHGNSLR	2	NA	NA	L	c_remission	3	remission3	NA
SEQF1967_02320	RVIIAAHGNSLR	2	NA	NA	L	b_ulcer	1	ulcer1	NA
SEQF1967_02320	RVIIAAHGNSLR	2	NA	NA	L	b_ulcer	2	ulcer2	NA
SEQF1967_02320	RVIIAAHGNSLR	2	NA	NA	L	b_ulcer	3	ulcer3	NA
SEQF1967_02320	RVIIAAHGNSLR	3	NA	NA	L	a_healthy	1	control1	303592
SEQF1967_02320	RVIIAAHGNSLR	3	NA	NA	L	a_healthy	2	control2	269641
SEQF1967_02320	RVIIAAHGNSLR	3	NA	NA	L	a_healthy	3	control3	341796
SEQF1967_02320	RVIIAAHGNSLR	3	NA	NA	L	c_remission	1	remission1	186049
SEQF1967_02320	RVIIAAHGNSLR	3	NA	NA	L	c_remission	2	remission2	455316
SEQF1967_02320	RVIIAAHGNSLR	3	NA	NA	L	c_remission	3	remission3	200629
SEQF1967_02320	RVIIAAHGNSLR	3	NA	NA	L	b_ulcer	1	ulcer1	185845
SEQF1967_02320	RVIIAAHGNSLR	3	NA	NA	L	b_ulcer	2	ulcer2	299623
SEQF1967_02320	RVIIAAHGNSLR	3	NA	NA	L	b_ulcer	3	ulcer3	278505
SEQF1967_02320	IAAHGNSLR	2	NA	NA	L	a_healthy	1	control1	171052
SEQF1967_02320	IAAHGNSLR	2	NA	NA	L	a_healthy	2	control2	169839
SEQF1967_02320	IAAHGNSLR	2	NA	NA	L	a_healthy	3	control3	176874
SEQF1967_02320	IAAHGNSLR	2	NA	NA	L	c_remission	1	remission1	97132.7
SEQF1967_02320	IAAHGNSLR	2	NA	NA	L	c_remission	2	remission2	282166
SEQF1967_02320	IAAHGNSLR	2	NA	NA	L	c_remission	3	remission3	126470
SEQF1967_02320	IAAHGNSLR	2	NA	NA	L	b_ulcer	1	ulcer1	157186
SEQF1967_02320	IAAHGNSLR	2	NA	NA	L	b_ulcer	2	ulcer2	140275
SEQF1967_02320	IAAHGNSLR	2	NA	NA	L	b_ulcer	3	ulcer3	156764
SEQF1967_02320	IIAAHGNSLR	2	NA	NA	L	a_healthy	1	control1	NA
SEQF1967_02320	IIAAHGNSLR	2	NA	NA	L	a_healthy	2	control2	48636.8
SEQF1967_02320	IIAAHGNSLR	2	NA	NA	L	a_healthy	3	control3	50964.1
SEQF1967_02320	IIAAHGNSLR	2	NA	NA	L	c_remission	1	remission1	37450.1
SEQF1967_02320	IIAAHGNSLR	2	NA	NA	L	c_remission	2	remission2	74524.6
SEQF1967_02320	IIAAHGNSLR	2	NA	NA	L	c_remission	3	remission3	38181.8
SEQF1967_02320	IIAAHGNSLR	2	NA	NA	L	b_ulcer	1	ulcer1	46317
SEQF1967_02320	IIAAHGNSLR	2	NA	NA	L	b_ulcer	2	ulcer2	43318.2
SEQF1967_02320	IIAAHGNSLR	2	NA	NA	L	b_ulcer	3	ulcer3	51345.2
SEQF1967_02320	VIIAAHGNSLR	2	NA	NA	L	a_healthy	1	control1	73402.5
SEQF1967_02320	VIIAAHGNSLR	2	NA	NA	L	a_healthy	2	control2	87819.9
SEQF1967_02320	VIIAAHGNSLR	2	NA	NA	L	a_healthy	3	control3	90623.3
SEQF1967_02320	VIIAAHGNSLR	2	NA	NA	L	c_remission	1	remission1	43030.3
SEQF1967_02320	VIIAAHGNSLR	2	NA	NA	L	c_remission	2	remission2	118434
SEQF1967_02320	VIIAAHGNSLR	2	NA	NA	L	c_remission	3	remission3	46307.2
SEQF1967_02320	VIIAAHGNSLR	2	NA	NA	L	b_ulcer	1	ulcer1	76316
SEQF1967_02320	VIIAAHGNSLR	2	NA	NA	L	b_ulcer	2	ulcer2	87964.6
SEQF1967_02320	VIIAAHGNSLR	2	NA	NA	L	b_ulcer	3	ulcer3	67774.6
SEQF1981_04040	PVWAIGTGK	2	NA	NA	L	a_healthy	1	control1	NA
SEQF1981_04040	PVWAIGTGK	2	NA	NA	L	a_healthy	2	control2	NA
SEQF1981_04040	PVWAIGTGK	2	NA	NA	L	a_healthy	3	control3	NA
SEQF1981_04040	PVWAIGTGK	2	NA	NA	L	c_remission	1	remission1	39881.5
SEQF1981_04040	PVWAIGTGK	2	NA	NA	L	c_remission	2	remission2	62268.6
SEQF1981_04040	PVWAIGTGK	2	NA	NA	L	c_remission	3	remission3	NA
SEQF1981_04040	PVWAIGTGK	2	NA	NA	L	b_ulcer	1	ulcer1	38487.1
SEQF1981_04040	PVWAIGTGK	2	NA	NA	L	b_ulcer	2	ulcer2	NA
SEQF1981_04040	PVWAIGTGK	2	NA	NA	L	b_ulcer	3	ulcer3	48454.8
SEQF1981_04040	LVVAYEPVWAIGTGK	2	NA	NA	L	a_healthy	1	control1	34724.1
SEQF1981_04040	LVVAYEPVWAIGTGK	2	NA	NA	L	a_healthy	2	control2	842979
SEQF1981_04040	LVVAYEPVWAIGTGK	2	NA	NA	L	a_healthy	3	control3	304688
SEQF1981_04040	LVVAYEPVWAIGTGK	2	NA	NA	L	c_remission	1	remission1	403547
SEQF1981_04040	LVVAYEPVWAIGTGK	2	NA	NA	L	c_remission	2	remission2	728377
SEQF1981_04040	LVVAYEPVWAIGTGK	2	NA	NA	L	c_remission	3	remission3	324837
SEQF1981_04040	LVVAYEPVWAIGTGK	2	NA	NA	L	b_ulcer	1	ulcer1	425383
SEQF1981_04040	LVVAYEPVWAIGTGK	2	NA	NA	L	b_ulcer	2	ulcer2	NA
SEQF1981_04040	LVVAYEPVWAIGTGK	2	NA	NA	L	b_ulcer	3	ulcer3	383861
SEQF1981_05382	YELVLASQEAAVAVTR	3	NA	NA	L	a_healthy	1	control1	NA
SEQF1981_05382	YELVLASQEAAVAVTR	3	NA	NA	L	a_healthy	2	control2	NA
SEQF1981_05382	YELVLASQEAAVAVTR	3	NA	NA	L	a_healthy	3	control3	NA
SEQF1981_05382	YELVLASQEAAVAVTR	3	NA	NA	L	c_remission	1	remission1	55210.6
SEQF1981_05382	YELVLASQEAAVAVTR	3	NA	NA	L	c_remission	2	remission2	NA
SEQF1981_05382	YELVLASQEAAVAVTR	3	NA	NA	L	c_remission	3	remission3	23702.3
SEQF1981_05382	YELVLASQEAAVAVTR	3	NA	NA	L	b_ulcer	1	ulcer1	NA
SEQF1981_05382	YELVLASQEAAVAVTR	3	NA	NA	L	b_ulcer	2	ulcer2	NA
SEQF1981_05382	YELVLASQEAAVAVTR	3	NA	NA	L	b_ulcer	3	ulcer3	NA
SEQF2006_01709	YGDNDFTHWK	3	NA	NA	L	a_healthy	1	control1	26222.1
SEQF2006_01709	YGDNDFTHWK	3	NA	NA	L	a_healthy	2	control2	NA
SEQF2006_01709	YGDNDFTHWK	3	NA	NA	L	a_healthy	3	control3	NA
SEQF2006_01709	YGDNDFTHWK	3	NA	NA	L	c_remission	1	remission1	NA
SEQF2006_01709	YGDNDFTHWK	3	NA	NA	L	c_remission	2	remission2	NA
SEQF2006_01709	YGDNDFTHWK	3	NA	NA	L	c_remission	3	remission3	NA
SEQF2006_01709	YGDNDFTHWK	3	NA	NA	L	b_ulcer	1	ulcer1	27602.8
SEQF2006_01709	YGDNDFTHWK	3	NA	NA	L	b_ulcer	2	ulcer2	23144.1
SEQF2006_01709	YGDNDFTHWK	3	NA	NA	L	b_ulcer	3	ulcer3	35266.9
SEQF2006_01709	ALNKVDFSDDAIKGTGTSLTYR	4	NA	NA	L	a_healthy	1	control1	NA
SEQF2006_01709	ALNKVDFSDDAIKGTGTSLTYR	4	NA	NA	L	a_healthy	2	control2	NA
SEQF2006_01709	ALNKVDFSDDAIKGTGTSLTYR	4	NA	NA	L	a_healthy	3	control3	NA
SEQF2006_01709	ALNKVDFSDDAIKGTGTSLTYR	4	NA	NA	L	c_remission	1	remission1	NA
SEQF2006_01709	ALNKVDFSDDAIKGTGTSLTYR	4	NA	NA	L	c_remission	2	remission2	NA
SEQF2006_01709	ALNKVDFSDDAIKGTGTSLTYR	4	NA	NA	L	c_remission	3	remission3	28308.2
SEQF2006_01709	ALNKVDFSDDAIKGTGTSLTYR	4	NA	NA	L	b_ulcer	1	ulcer1	18093.2
SEQF2006_01709	ALNKVDFSDDAIKGTGTSLTYR	4	NA	NA	L	b_ulcer	2	ulcer2	NA
SEQF2006_01709	ALNKVDFSDDAIKGTGTSLTYR	4	NA	NA	L	b_ulcer	3	ulcer3	37980.9
SEQF2006_01709	SFLNIVNNK	2	NA	NA	L	a_healthy	1	control1	43515.1
SEQF2006_01709	SFLNIVNNK	2	NA	NA	L	a_healthy	2	control2	NA
SEQF2006_01709	SFLNIVNNK	2	NA	NA	L	a_healthy	3	control3	NA
SEQF2006_01709	SFLNIVNNK	2	NA	NA	L	c_remission	1	remission1	NA
SEQF2006_01709	SFLNIVNNK	2	NA	NA	L	c_remission	2	remission2	NA
SEQF2006_01709	SFLNIVNNK	2	NA	NA	L	c_remission	3	remission3	NA
SEQF2006_01709	SFLNIVNNK	2	NA	NA	L	b_ulcer	1	ulcer1	47956
SEQF2006_01709	SFLNIVNNK	2	NA	NA	L	b_ulcer	2	ulcer2	NA
SEQF2006_01709	SFLNIVNNK	2	NA	NA	L	b_ulcer	3	ulcer3	38520.4
SEQF2006_01709	YYLFTASR	2	NA	NA	L	a_healthy	1	control1	45919.4
SEQF2006_01709	YYLFTASR	2	NA	NA	L	a_healthy	2	control2	57950.9
SEQF2006_01709	YYLFTASR	2	NA	NA	L	a_healthy	3	control3	9842.26
SEQF2006_01709	YYLFTASR	2	NA	NA	L	c_remission	1	remission1	NA
SEQF2006_01709	YYLFTASR	2	NA	NA	L	c_remission	2	remission2	NA
SEQF2006_01709	YYLFTASR	2	NA	NA	L	c_remission	3	remission3	NA
SEQF2006_01709	YYLFTASR	2	NA	NA	L	b_ulcer	1	ulcer1	46773.4
SEQF2006_01709	YYLFTASR	2	NA	NA	L	b_ulcer	2	ulcer2	38504.8
SEQF2006_01709	YYLFTASR	2	NA	NA	L	b_ulcer	3	ulcer3	48749.7
SEQF2006_01709	MNADDTTEVLPK	2	NA	NA	L	a_healthy	1	control1	106139
SEQF2006_01709	MNADDTTEVLPK	2	NA	NA	L	a_healthy	2	control2	129169
SEQF2006_01709	MNADDTTEVLPK	2	NA	NA	L	a_healthy	3	control3	NA
SEQF2006_01709	MNADDTTEVLPK	2	NA	NA	L	c_remission	1	remission1	NA
SEQF2006_01709	MNADDTTEVLPK	2	NA	NA	L	c_remission	2	remission2	NA
SEQF2006_01709	MNADDTTEVLPK	2	NA	NA	L	c_remission	3	remission3	52196.2
SEQF2006_01709	MNADDTTEVLPK	2	NA	NA	L	b_ulcer	1	ulcer1	125385
SEQF2006_01709	MNADDTTEVLPK	2	NA	NA	L	b_ulcer	2	ulcer2	93965.4
SEQF2006_01709	MNADDTTEVLPK	2	NA	NA	L	b_ulcer	3	ulcer3	102423
SEQF2006_01709	NLKDIVASFLKQDSK	3	NA	NA	L	a_healthy	1	control1	48054.1
SEQF2006_01709	NLKDIVASFLKQDSK	3	NA	NA	L	a_healthy	2	control2	71488.3
SEQF2006_01709	NLKDIVASFLKQDSK	3	NA	NA	L	a_healthy	3	control3	8805.09
SEQF2006_01709	NLKDIVASFLKQDSK	3	NA	NA	L	c_remission	1	remission1	NA
SEQF2006_01709	NLKDIVASFLKQDSK	3	NA	NA	L	c_remission	2	remission2	21100.4
SEQF2006_01709	NLKDIVASFLKQDSK	3	NA	NA	L	c_remission	3	remission3	36162.4
SEQF2006_01709	NLKDIVASFLKQDSK	3	NA	NA	L	b_ulcer	1	ulcer1	37233.7
SEQF2006_01709	NLKDIVASFLKQDSK	3	NA	NA	L	b_ulcer	2	ulcer2	37233.6
SEQF2006_01709	NLKDIVASFLKQDSK	3	NA	NA	L	b_ulcer	3	ulcer3	37340.1
SEQF2006_01709	LDDNEKNPSVAELYTPLVTSHMVTDEVERPSVVK	5	NA	NA	L	a_healthy	1	control1	34990.4
SEQF2006_01709	LDDNEKNPSVAELYTPLVTSHMVTDEVERPSVVK	5	NA	NA	L	a_healthy	2	control2	49566.1
SEQF2006_01709	LDDNEKNPSVAELYTPLVTSHMVTDEVERPSVVK	5	NA	NA	L	a_healthy	3	control3	NA
SEQF2006_01709	LDDNEKNPSVAELYTPLVTSHMVTDEVERPSVVK	5	NA	NA	L	c_remission	1	remission1	NA
SEQF2006_01709	LDDNEKNPSVAELYTPLVTSHMVTDEVERPSVVK	5	NA	NA	L	c_remission	2	remission2	NA
SEQF2006_01709	LDDNEKNPSVAELYTPLVTSHMVTDEVERPSVVK	5	NA	NA	L	c_remission	3	remission3	NA
SEQF2006_01709	LDDNEKNPSVAELYTPLVTSHMVTDEVERPSVVK	5	NA	NA	L	b_ulcer	1	ulcer1	37716.6
SEQF2006_01709	LDDNEKNPSVAELYTPLVTSHMVTDEVERPSVVK	5	NA	NA	L	b_ulcer	2	ulcer2	40686.3
SEQF2006_01709	LDDNEKNPSVAELYTPLVTSHMVTDEVERPSVVK	5	NA	NA	L	b_ulcer	3	ulcer3	52383.4
SEQF2006_01709	WSNYGGDDAFNLK	2	NA	NA	L	a_healthy	1	control1	NA
SEQF2006_01709	WSNYGGDDAFNLK	2	NA	NA	L	a_healthy	2	control2	85471.2
SEQF2006_01709	WSNYGGDDAFNLK	2	NA	NA	L	a_healthy	3	control3	17853.6
SEQF2006_01709	WSNYGGDDAFNLK	2	NA	NA	L	c_remission	1	remission1	NA
SEQF2006_01709	WSNYGGDDAFNLK	2	NA	NA	L	c_remission	2	remission2	NA
SEQF2006_01709	WSNYGGDDAFNLK	2	NA	NA	L	c_remission	3	remission3	42510.2
SEQF2006_01709	WSNYGGDDAFNLK	2	NA	NA	L	b_ulcer	1	ulcer1	52930
SEQF2006_01709	WSNYGGDDAFNLK	2	NA	NA	L	b_ulcer	2	ulcer2	20052
SEQF2006_01709	WSNYGGDDAFNLK	2	NA	NA	L	b_ulcer	3	ulcer3	42817.6
SEQF2006_01709	YLIFESNTGDENYQGEK	2	NA	NA	L	a_healthy	1	control1	48353.8
SEQF2006_01709	YLIFESNTGDENYQGEK	2	NA	NA	L	a_healthy	2	control2	61581.1
SEQF2006_01709	YLIFESNTGDENYQGEK	2	NA	NA	L	a_healthy	3	control3	NA
SEQF2006_01709	YLIFESNTGDENYQGEK	2	NA	NA	L	c_remission	1	remission1	47631.9
SEQF2006_01709	YLIFESNTGDENYQGEK	2	NA	NA	L	c_remission	2	remission2	NA
SEQF2006_01709	YLIFESNTGDENYQGEK	2	NA	NA	L	c_remission	3	remission3	36011
SEQF2006_01709	YLIFESNTGDENYQGEK	2	NA	NA	L	b_ulcer	1	ulcer1	57441.2
SEQF2006_01709	YLIFESNTGDENYQGEK	2	NA	NA	L	b_ulcer	2	ulcer2	39800.6
SEQF2006_01709	YLIFESNTGDENYQGEK	2	NA	NA	L	b_ulcer	3	ulcer3	61258.7
SEQF2006_01709	STWAPSFLIK	2	NA	NA	L	a_healthy	1	control1	NA
SEQF2006_01709	STWAPSFLIK	2	NA	NA	L	a_healthy	2	control2	82825.3
SEQF2006_01709	STWAPSFLIK	2	NA	NA	L	a_healthy	3	control3	NA
SEQF2006_01709	STWAPSFLIK	2	NA	NA	L	c_remission	1	remission1	NA
SEQF2006_01709	STWAPSFLIK	2	NA	NA	L	c_remission	2	remission2	30703.1
SEQF2006_01709	STWAPSFLIK	2	NA	NA	L	c_remission	3	remission3	37110.3
SEQF2006_01709	STWAPSFLIK	2	NA	NA	L	b_ulcer	1	ulcer1	NA
SEQF2006_01709	STWAPSFLIK	2	NA	NA	L	b_ulcer	2	ulcer2	NA
SEQF2006_01709	STWAPSFLIK	2	NA	NA	L	b_ulcer	3	ulcer3	NA
SEQF2057_04273	SKFDNLYGC[57.0215]R	2	NA	NA	L	a_healthy	1	control1	NA
SEQF2057_04273	SKFDNLYGC[57.0215]R	2	NA	NA	L	a_healthy	2	control2	NA
SEQF2057_04273	SKFDNLYGC[57.0215]R	2	NA	NA	L	a_healthy	3	control3	36108.2
SEQF2057_04273	SKFDNLYGC[57.0215]R	2	NA	NA	L	c_remission	1	remission1	NA
SEQF2057_04273	SKFDNLYGC[57.0215]R	2	NA	NA	L	c_remission	2	remission2	NA
SEQF2057_04273	SKFDNLYGC[57.0215]R	2	NA	NA	L	c_remission	3	remission3	NA
SEQF2057_04273	SKFDNLYGC[57.0215]R	2	NA	NA	L	b_ulcer	1	ulcer1	NA
SEQF2057_04273	SKFDNLYGC[57.0215]R	2	NA	NA	L	b_ulcer	2	ulcer2	26350.3
SEQF2057_04273	SKFDNLYGC[57.0215]R	2	NA	NA	L	b_ulcer	3	ulcer3	NA
SEQF2057_04273	VAVVAGYGDVGK	2	NA	NA	L	a_healthy	1	control1	36494.2
SEQF2057_04273	VAVVAGYGDVGK	2	NA	NA	L	a_healthy	2	control2	NA
SEQF2057_04273	VAVVAGYGDVGK	2	NA	NA	L	a_healthy	3	control3	51703.9
SEQF2057_04273	VAVVAGYGDVGK	2	NA	NA	L	c_remission	1	remission1	NA
SEQF2057_04273	VAVVAGYGDVGK	2	NA	NA	L	c_remission	2	remission2	NA
SEQF2057_04273	VAVVAGYGDVGK	2	NA	NA	L	c_remission	3	remission3	36774.3
SEQF2057_04273	VAVVAGYGDVGK	2	NA	NA	L	b_ulcer	1	ulcer1	39657.3
SEQF2057_04273	VAVVAGYGDVGK	2	NA	NA	L	b_ulcer	2	ulcer2	31304.8
SEQF2057_04273	VAVVAGYGDVGK	2	NA	NA	L	b_ulcer	3	ulcer3	38518.9
SEQF2057_04273	ATDVMIAGK	2	NA	NA	L	a_healthy	1	control1	9461.1
SEQF2057_04273	ATDVMIAGK	2	NA	NA	L	a_healthy	2	control2	NA
SEQF2057_04273	ATDVMIAGK	2	NA	NA	L	a_healthy	3	control3	33722.3
SEQF2057_04273	ATDVMIAGK	2	NA	NA	L	c_remission	1	remission1	NA
SEQF2057_04273	ATDVMIAGK	2	NA	NA	L	c_remission	2	remission2	NA
SEQF2057_04273	ATDVMIAGK	2	NA	NA	L	c_remission	3	remission3	NA
SEQF2057_04273	ATDVMIAGK	2	NA	NA	L	b_ulcer	1	ulcer1	47219.3
SEQF2057_04273	ATDVMIAGK	2	NA	NA	L	b_ulcer	2	ulcer2	18922.1
SEQF2057_04273	ATDVMIAGK	2	NA	NA	L	b_ulcer	3	ulcer3	NA
SEQF2065_01876	GFIAALDQSGGSTPK	2	NA	NA	L	a_healthy	1	control1	35042.2
SEQF2065_01876	GFIAALDQSGGSTPK	2	NA	NA	L	a_healthy	2	control2	NA
SEQF2065_01876	GFIAALDQSGGSTPK	2	NA	NA	L	a_healthy	3	control3	35875.4
SEQF2065_01876	GFIAALDQSGGSTPK	2	NA	NA	L	c_remission	1	remission1	34733.2
SEQF2065_01876	GFIAALDQSGGSTPK	2	NA	NA	L	c_remission	2	remission2	NA
SEQF2065_01876	GFIAALDQSGGSTPK	2	NA	NA	L	c_remission	3	remission3	51198
SEQF2065_01876	GFIAALDQSGGSTPK	2	NA	NA	L	b_ulcer	1	ulcer1	32068.2
SEQF2065_01876	GFIAALDQSGGSTPK	2	NA	NA	L	b_ulcer	2	ulcer2	NA
SEQF2065_01876	GFIAALDQSGGSTPK	2	NA	NA	L	b_ulcer	3	ulcer3	32669.2
SEQF2074_00311	GITINTSHVEYDTPTR	2	NA	NA	L	a_healthy	1	control1	20749.3
SEQF2074_00311	GITINTSHVEYDTPTR	2	NA	NA	L	a_healthy	2	control2	37049.6
SEQF2074_00311	GITINTSHVEYDTPTR	2	NA	NA	L	a_healthy	3	control3	33205.6
SEQF2074_00311	GITINTSHVEYDTPTR	2	NA	NA	L	c_remission	1	remission1	NA
SEQF2074_00311	GITINTSHVEYDTPTR	2	NA	NA	L	c_remission	2	remission2	NA
SEQF2074_00311	GITINTSHVEYDTPTR	2	NA	NA	L	c_remission	3	remission3	NA
SEQF2074_00311	GITINTSHVEYDTPTR	2	NA	NA	L	b_ulcer	1	ulcer1	23030.7
SEQF2074_00311	GITINTSHVEYDTPTR	2	NA	NA	L	b_ulcer	2	ulcer2	19037.7
SEQF2074_00311	GITINTSHVEYDTPTR	2	NA	NA	L	b_ulcer	3	ulcer3	NA
SEQF2074_00311	TTVTGVEMFRK	2	NA	NA	L	a_healthy	1	control1	26380.2
SEQF2074_00311	TTVTGVEMFRK	2	NA	NA	L	a_healthy	2	control2	NA
SEQF2074_00311	TTVTGVEMFRK	2	NA	NA	L	a_healthy	3	control3	42273.7
SEQF2074_00311	TTVTGVEMFRK	2	NA	NA	L	c_remission	1	remission1	NA
SEQF2074_00311	TTVTGVEMFRK	2	NA	NA	L	c_remission	2	remission2	30787.4
SEQF2074_00311	TTVTGVEMFRK	2	NA	NA	L	c_remission	3	remission3	38671.9
SEQF2074_00311	TTVTGVEMFRK	2	NA	NA	L	b_ulcer	1	ulcer1	17814.5
SEQF2074_00311	TTVTGVEMFRK	2	NA	NA	L	b_ulcer	2	ulcer2	27989.3
SEQF2074_00311	TTVTGVEMFRK	2	NA	NA	L	b_ulcer	3	ulcer3	19639.8
SEQF2074_00311	GITINTSHVEYDTPTR	3	NA	NA	L	a_healthy	1	control1	34077.4
SEQF2074_00311	GITINTSHVEYDTPTR	3	NA	NA	L	a_healthy	2	control2	56291.4
SEQF2074_00311	GITINTSHVEYDTPTR	3	NA	NA	L	a_healthy	3	control3	46782.8
SEQF2074_00311	GITINTSHVEYDTPTR	3	NA	NA	L	c_remission	1	remission1	45177.9
SEQF2074_00311	GITINTSHVEYDTPTR	3	NA	NA	L	c_remission	2	remission2	NA
SEQF2074_00311	GITINTSHVEYDTPTR	3	NA	NA	L	c_remission	3	remission3	33119.3
SEQF2074_00311	GITINTSHVEYDTPTR	3	NA	NA	L	b_ulcer	1	ulcer1	36747
SEQF2074_00311	GITINTSHVEYDTPTR	3	NA	NA	L	b_ulcer	2	ulcer2	32184.2
SEQF2074_00311	GITINTSHVEYDTPTR	3	NA	NA	L	b_ulcer	3	ulcer3	33156.2
SEQF2074_00311	TTVTGVEMFRK	3	NA	NA	L	a_healthy	1	control1	NA
SEQF2074_00311	TTVTGVEMFRK	3	NA	NA	L	a_healthy	2	control2	43095.3
SEQF2074_00311	TTVTGVEMFRK	3	NA	NA	L	a_healthy	3	control3	NA
SEQF2074_00311	TTVTGVEMFRK	3	NA	NA	L	c_remission	1	remission1	NA
SEQF2074_00311	TTVTGVEMFRK	3	NA	NA	L	c_remission	2	remission2	47117.1
SEQF2074_00311	TTVTGVEMFRK	3	NA	NA	L	c_remission	3	remission3	39553.7
SEQF2074_00311	TTVTGVEMFRK	3	NA	NA	L	b_ulcer	1	ulcer1	NA
SEQF2074_00311	TTVTGVEMFRK	3	NA	NA	L	b_ulcer	2	ulcer2	50203.1
SEQF2074_00311	TTVTGVEMFRK	3	NA	NA	L	b_ulcer	3	ulcer3	NA
SEQF2074_00311	AFDQIDNAPEEK	2	NA	NA	L	a_healthy	1	control1	41406.5
SEQF2074_00311	AFDQIDNAPEEK	2	NA	NA	L	a_healthy	2	control2	50809.1
SEQF2074_00311	AFDQIDNAPEEK	2	NA	NA	L	a_healthy	3	control3	68681.7
SEQF2074_00311	AFDQIDNAPEEK	2	NA	NA	L	c_remission	1	remission1	NA
SEQF2074_00311	AFDQIDNAPEEK	2	NA	NA	L	c_remission	2	remission2	39492.3
SEQF2074_00311	AFDQIDNAPEEK	2	NA	NA	L	c_remission	3	remission3	38548.8
SEQF2074_00311	AFDQIDNAPEEK	2	NA	NA	L	b_ulcer	1	ulcer1	42864.4
SEQF2074_00311	AFDQIDNAPEEK	2	NA	NA	L	b_ulcer	2	ulcer2	66487.1
SEQF2074_00311	AFDQIDNAPEEK	2	NA	NA	L	b_ulcer	3	ulcer3	NA
SEQF2074_00311	MTVSLIHPIAMDQGLR	2	NA	NA	L	a_healthy	1	control1	NA
SEQF2074_00311	MTVSLIHPIAMDQGLR	2	NA	NA	L	a_healthy	2	control2	35217.6
SEQF2074_00311	MTVSLIHPIAMDQGLR	2	NA	NA	L	a_healthy	3	control3	40033.9
SEQF2074_00311	MTVSLIHPIAMDQGLR	2	NA	NA	L	c_remission	1	remission1	NA
SEQF2074_00311	MTVSLIHPIAMDQGLR	2	NA	NA	L	c_remission	2	remission2	NA
SEQF2074_00311	MTVSLIHPIAMDQGLR	2	NA	NA	L	c_remission	3	remission3	49246
SEQF2074_00311	MTVSLIHPIAMDQGLR	2	NA	NA	L	b_ulcer	1	ulcer1	29528.3
SEQF2074_00311	MTVSLIHPIAMDQGLR	2	NA	NA	L	b_ulcer	2	ulcer2	19226.8
SEQF2074_00311	MTVSLIHPIAMDQGLR	2	NA	NA	L	b_ulcer	3	ulcer3	18004.4
SEQF2074_00311	MTVSLIHPIAMDQGLR	3	NA	NA	L	a_healthy	1	control1	175308
SEQF2074_00311	MTVSLIHPIAMDQGLR	3	NA	NA	L	a_healthy	2	control2	180029
SEQF2074_00311	MTVSLIHPIAMDQGLR	3	NA	NA	L	a_healthy	3	control3	158180
SEQF2074_00311	MTVSLIHPIAMDQGLR	3	NA	NA	L	c_remission	1	remission1	103397
SEQF2074_00311	MTVSLIHPIAMDQGLR	3	NA	NA	L	c_remission	2	remission2	98043.2
SEQF2074_00311	MTVSLIHPIAMDQGLR	3	NA	NA	L	c_remission	3	remission3	207873
SEQF2074_00311	MTVSLIHPIAMDQGLR	3	NA	NA	L	b_ulcer	1	ulcer1	130619
SEQF2074_00311	MTVSLIHPIAMDQGLR	3	NA	NA	L	b_ulcer	2	ulcer2	127673
SEQF2074_00311	MTVSLIHPIAMDQGLR	3	NA	NA	L	b_ulcer	3	ulcer3	71032
SEQF2074_00311	GQVLAKPGSITPHTDFESEVYVLSKDEGGR	4	NA	NA	L	a_healthy	1	control1	31989.1
SEQF2074_00311	GQVLAKPGSITPHTDFESEVYVLSKDEGGR	4	NA	NA	L	a_healthy	2	control2	31155.3
SEQF2074_00311	GQVLAKPGSITPHTDFESEVYVLSKDEGGR	4	NA	NA	L	a_healthy	3	control3	41183.9
SEQF2074_00311	GQVLAKPGSITPHTDFESEVYVLSKDEGGR	4	NA	NA	L	c_remission	1	remission1	NA
SEQF2074_00311	GQVLAKPGSITPHTDFESEVYVLSKDEGGR	4	NA	NA	L	c_remission	2	remission2	NA
SEQF2074_00311	GQVLAKPGSITPHTDFESEVYVLSKDEGGR	4	NA	NA	L	c_remission	3	remission3	41174
SEQF2074_00311	GQVLAKPGSITPHTDFESEVYVLSKDEGGR	4	NA	NA	L	b_ulcer	1	ulcer1	37090.2
SEQF2074_00311	GQVLAKPGSITPHTDFESEVYVLSKDEGGR	4	NA	NA	L	b_ulcer	2	ulcer2	31016.6
SEQF2074_00311	GQVLAKPGSITPHTDFESEVYVLSKDEGGR	4	NA	NA	L	b_ulcer	3	ulcer3	19260.7
SEQF2074_00311	HYAHVDC[57.0215]PGHADYVK	3	NA	NA	L	a_healthy	1	control1	NA
SEQF2074_00311	HYAHVDC[57.0215]PGHADYVK	3	NA	NA	L	a_healthy	2	control2	NA
SEQF2074_00311	HYAHVDC[57.0215]PGHADYVK	3	NA	NA	L	a_healthy	3	control3	36679
SEQF2074_00311	HYAHVDC[57.0215]PGHADYVK	3	NA	NA	L	c_remission	1	remission1	NA
SEQF2074_00311	HYAHVDC[57.0215]PGHADYVK	3	NA	NA	L	c_remission	2	remission2	NA
SEQF2074_00311	HYAHVDC[57.0215]PGHADYVK	3	NA	NA	L	c_remission	3	remission3	NA
SEQF2074_00311	HYAHVDC[57.0215]PGHADYVK	3	NA	NA	L	b_ulcer	1	ulcer1	39646.8
SEQF2074_00311	HYAHVDC[57.0215]PGHADYVK	3	NA	NA	L	b_ulcer	2	ulcer2	47461.5
SEQF2074_00311	HYAHVDC[57.0215]PGHADYVK	3	NA	NA	L	b_ulcer	3	ulcer3	NA
SEQF2074_00311	HYAHVDC[57.0215]PGHADYVK	4	NA	NA	L	a_healthy	1	control1	87143
SEQF2074_00311	HYAHVDC[57.0215]PGHADYVK	4	NA	NA	L	a_healthy	2	control2	79186.4
SEQF2074_00311	HYAHVDC[57.0215]PGHADYVK	4	NA	NA	L	a_healthy	3	control3	118024
SEQF2074_00311	HYAHVDC[57.0215]PGHADYVK	4	NA	NA	L	c_remission	1	remission1	62169.6
SEQF2074_00311	HYAHVDC[57.0215]PGHADYVK	4	NA	NA	L	c_remission	2	remission2	86275.8
SEQF2074_00311	HYAHVDC[57.0215]PGHADYVK	4	NA	NA	L	c_remission	3	remission3	99521.3
SEQF2074_00311	HYAHVDC[57.0215]PGHADYVK	4	NA	NA	L	b_ulcer	1	ulcer1	132718
SEQF2074_00311	HYAHVDC[57.0215]PGHADYVK	4	NA	NA	L	b_ulcer	2	ulcer2	140396
SEQF2074_00311	HYAHVDC[57.0215]PGHADYVK	4	NA	NA	L	b_ulcer	3	ulcer3	55634.7
SEQF2074_00311	AIDQPFLLPIEDVFSISGR	2	NA	NA	L	a_healthy	1	control1	22272.9
SEQF2074_00311	AIDQPFLLPIEDVFSISGR	2	NA	NA	L	a_healthy	2	control2	NA
SEQF2074_00311	AIDQPFLLPIEDVFSISGR	2	NA	NA	L	a_healthy	3	control3	36481.8
SEQF2074_00311	AIDQPFLLPIEDVFSISGR	2	NA	NA	L	c_remission	1	remission1	NA
SEQF2074_00311	AIDQPFLLPIEDVFSISGR	2	NA	NA	L	c_remission	2	remission2	NA
SEQF2074_00311	AIDQPFLLPIEDVFSISGR	2	NA	NA	L	c_remission	3	remission3	54155.6
SEQF2074_00311	AIDQPFLLPIEDVFSISGR	2	NA	NA	L	b_ulcer	1	ulcer1	NA
SEQF2074_00311	AIDQPFLLPIEDVFSISGR	2	NA	NA	L	b_ulcer	2	ulcer2	30687.8
SEQF2074_00311	AIDQPFLLPIEDVFSISGR	2	NA	NA	L	b_ulcer	3	ulcer3	19387.1
SEQF2074_00311	GYRPQFYFR	2	NA	NA	L	a_healthy	1	control1	NA
SEQF2074_00311	GYRPQFYFR	2	NA	NA	L	a_healthy	2	control2	41664.1
SEQF2074_00311	GYRPQFYFR	2	NA	NA	L	a_healthy	3	control3	45659.4
SEQF2074_00311	GYRPQFYFR	2	NA	NA	L	c_remission	1	remission1	NA
SEQF2074_00311	GYRPQFYFR	2	NA	NA	L	c_remission	2	remission2	26678.9
SEQF2074_00311	GYRPQFYFR	2	NA	NA	L	c_remission	3	remission3	55661.8
SEQF2074_00311	GYRPQFYFR	2	NA	NA	L	b_ulcer	1	ulcer1	NA
SEQF2074_00311	GYRPQFYFR	2	NA	NA	L	b_ulcer	2	ulcer2	36066.6
SEQF2074_00311	GYRPQFYFR	2	NA	NA	L	b_ulcer	3	ulcer3	NA
SEQF2074_00311	AIDQPFLLPIEDVFSISGR	3	NA	NA	L	a_healthy	1	control1	36645
SEQF2074_00311	AIDQPFLLPIEDVFSISGR	3	NA	NA	L	a_healthy	2	control2	31426.2
SEQF2074_00311	AIDQPFLLPIEDVFSISGR	3	NA	NA	L	a_healthy	3	control3	38867.5
SEQF2074_00311	AIDQPFLLPIEDVFSISGR	3	NA	NA	L	c_remission	1	remission1	NA
SEQF2074_00311	AIDQPFLLPIEDVFSISGR	3	NA	NA	L	c_remission	2	remission2	NA
SEQF2074_00311	AIDQPFLLPIEDVFSISGR	3	NA	NA	L	c_remission	3	remission3	50030.3
SEQF2074_00311	AIDQPFLLPIEDVFSISGR	3	NA	NA	L	b_ulcer	1	ulcer1	30228.5
SEQF2074_00311	AIDQPFLLPIEDVFSISGR	3	NA	NA	L	b_ulcer	2	ulcer2	36332.5
SEQF2074_00311	AIDQPFLLPIEDVFSISGR	3	NA	NA	L	b_ulcer	3	ulcer3	25760.6
SEQF2074_00311	GYRPQFYFR	3	NA	NA	L	a_healthy	1	control1	62414.2
SEQF2074_00311	GYRPQFYFR	3	NA	NA	L	a_healthy	2	control2	77087
SEQF2074_00311	GYRPQFYFR	3	NA	NA	L	a_healthy	3	control3	44278.5
SEQF2074_00311	GYRPQFYFR	3	NA	NA	L	c_remission	1	remission1	42847.1
SEQF2074_00311	GYRPQFYFR	3	NA	NA	L	c_remission	2	remission2	48124
SEQF2074_00311	GYRPQFYFR	3	NA	NA	L	c_remission	3	remission3	153073
SEQF2074_00311	GYRPQFYFR	3	NA	NA	L	b_ulcer	1	ulcer1	54890.9
SEQF2074_00311	GYRPQFYFR	3	NA	NA	L	b_ulcer	2	ulcer2	52165.1
SEQF2074_00311	GYRPQFYFR	3	NA	NA	L	b_ulcer	3	ulcer3	NA
SEQF2074_00311	ELLSQYDFPGDDTPIVR	2	NA	NA	L	a_healthy	1	control1	71292.6
SEQF2074_00311	ELLSQYDFPGDDTPIVR	2	NA	NA	L	a_healthy	2	control2	86463.3
SEQF2074_00311	ELLSQYDFPGDDTPIVR	2	NA	NA	L	a_healthy	3	control3	92670.7
SEQF2074_00311	ELLSQYDFPGDDTPIVR	2	NA	NA	L	c_remission	1	remission1	69190.3
SEQF2074_00311	ELLSQYDFPGDDTPIVR	2	NA	NA	L	c_remission	2	remission2	NA
SEQF2074_00311	ELLSQYDFPGDDTPIVR	2	NA	NA	L	c_remission	3	remission3	81071.7
SEQF2074_00311	ELLSQYDFPGDDTPIVR	2	NA	NA	L	b_ulcer	1	ulcer1	71470.2
SEQF2074_00311	ELLSQYDFPGDDTPIVR	2	NA	NA	L	b_ulcer	2	ulcer2	85754.7
SEQF2074_00311	ELLSQYDFPGDDTPIVR	2	NA	NA	L	b_ulcer	3	ulcer3	59904.8
SEQF2074_00311	LLDEGRAGENIGALLR	3	NA	NA	L	a_healthy	1	control1	64786.5
SEQF2074_00311	LLDEGRAGENIGALLR	3	NA	NA	L	a_healthy	2	control2	64735.3
SEQF2074_00311	LLDEGRAGENIGALLR	3	NA	NA	L	a_healthy	3	control3	67127.5
SEQF2074_00311	LLDEGRAGENIGALLR	3	NA	NA	L	c_remission	1	remission1	34331.2
SEQF2074_00311	LLDEGRAGENIGALLR	3	NA	NA	L	c_remission	2	remission2	44511.9
SEQF2074_00311	LLDEGRAGENIGALLR	3	NA	NA	L	c_remission	3	remission3	92291.8
SEQF2074_00311	LLDEGRAGENIGALLR	3	NA	NA	L	b_ulcer	1	ulcer1	39679.4
SEQF2074_00311	LLDEGRAGENIGALLR	3	NA	NA	L	b_ulcer	2	ulcer2	49942.5
SEQF2074_00311	LLDEGRAGENIGALLR	3	NA	NA	L	b_ulcer	3	ulcer3	31410.2
SEQF2074_00311	AGENIGALLR	2	NA	NA	L	a_healthy	1	control1	47166.8
SEQF2074_00311	AGENIGALLR	2	NA	NA	L	a_healthy	2	control2	49873
SEQF2074_00311	AGENIGALLR	2	NA	NA	L	a_healthy	3	control3	65146.3
SEQF2074_00311	AGENIGALLR	2	NA	NA	L	c_remission	1	remission1	50131.8
SEQF2074_00311	AGENIGALLR	2	NA	NA	L	c_remission	2	remission2	NA
SEQF2074_00311	AGENIGALLR	2	NA	NA	L	c_remission	3	remission3	79144.1
SEQF2074_00311	AGENIGALLR	2	NA	NA	L	b_ulcer	1	ulcer1	46662.7
SEQF2074_00311	AGENIGALLR	2	NA	NA	L	b_ulcer	2	ulcer2	57420.3
SEQF2074_00311	AGENIGALLR	2	NA	NA	L	b_ulcer	3	ulcer3	27695.6
SEQF2074_00311	TTDVTGTIELPEGVEMVMPGDNIK	2	NA	NA	L	a_healthy	1	control1	39155.5
SEQF2074_00311	TTDVTGTIELPEGVEMVMPGDNIK	2	NA	NA	L	a_healthy	2	control2	51090.6
SEQF2074_00311	TTDVTGTIELPEGVEMVMPGDNIK	2	NA	NA	L	a_healthy	3	control3	49626.7
SEQF2074_00311	TTDVTGTIELPEGVEMVMPGDNIK	2	NA	NA	L	c_remission	1	remission1	38379.5
SEQF2074_00311	TTDVTGTIELPEGVEMVMPGDNIK	2	NA	NA	L	c_remission	2	remission2	NA
SEQF2074_00311	TTDVTGTIELPEGVEMVMPGDNIK	2	NA	NA	L	c_remission	3	remission3	71716
SEQF2074_00311	TTDVTGTIELPEGVEMVMPGDNIK	2	NA	NA	L	b_ulcer	1	ulcer1	36627.2
SEQF2074_00311	TTDVTGTIELPEGVEMVMPGDNIK	2	NA	NA	L	b_ulcer	2	ulcer2	47773
SEQF2074_00311	TTDVTGTIELPEGVEMVMPGDNIK	2	NA	NA	L	b_ulcer	3	ulcer3	32382.5
SEQF2074_00311	TTDVTGTIELPEGVEMVMPGDNIK	3	NA	NA	L	a_healthy	1	control1	NA
SEQF2074_00311	TTDVTGTIELPEGVEMVMPGDNIK	3	NA	NA	L	a_healthy	2	control2	59078.1
SEQF2074_00311	TTDVTGTIELPEGVEMVMPGDNIK	3	NA	NA	L	a_healthy	3	control3	47621.3
SEQF2074_00311	TTDVTGTIELPEGVEMVMPGDNIK	3	NA	NA	L	c_remission	1	remission1	NA
SEQF2074_00311	TTDVTGTIELPEGVEMVMPGDNIK	3	NA	NA	L	c_remission	2	remission2	NA
SEQF2074_00311	TTDVTGTIELPEGVEMVMPGDNIK	3	NA	NA	L	c_remission	3	remission3	NA
SEQF2074_00311	TTDVTGTIELPEGVEMVMPGDNIK	3	NA	NA	L	b_ulcer	1	ulcer1	48705.1
SEQF2074_00311	TTDVTGTIELPEGVEMVMPGDNIK	3	NA	NA	L	b_ulcer	2	ulcer2	37840.6
SEQF2074_00311	TTDVTGTIELPEGVEMVMPGDNIK	3	NA	NA	L	b_ulcer	3	ulcer3	NA
SEQF2074_00311	TTLTAAITTVLAK	2	NA	NA	L	a_healthy	1	control1	23172.1
SEQF2074_00311	TTLTAAITTVLAK	2	NA	NA	L	a_healthy	2	control2	NA
SEQF2074_00311	TTLTAAITTVLAK	2	NA	NA	L	a_healthy	3	control3	35536.3
SEQF2074_00311	TTLTAAITTVLAK	2	NA	NA	L	c_remission	1	remission1	NA
SEQF2074_00311	TTLTAAITTVLAK	2	NA	NA	L	c_remission	2	remission2	NA
SEQF2074_00311	TTLTAAITTVLAK	2	NA	NA	L	c_remission	3	remission3	23133.6
SEQF2074_00311	TTLTAAITTVLAK	2	NA	NA	L	b_ulcer	1	ulcer1	22248.7
SEQF2074_00311	TTLTAAITTVLAK	2	NA	NA	L	b_ulcer	2	ulcer2	18571.1
SEQF2074_00311	TTLTAAITTVLAK	2	NA	NA	L	b_ulcer	3	ulcer3	NA
SEQF2074_00311	TGDEVEIVGIKPTAK	2	NA	NA	L	a_healthy	1	control1	21848.6
SEQF2074_00311	TGDEVEIVGIKPTAK	2	NA	NA	L	a_healthy	2	control2	NA
SEQF2074_00311	TGDEVEIVGIKPTAK	2	NA	NA	L	a_healthy	3	control3	34259
SEQF2074_00311	TGDEVEIVGIKPTAK	2	NA	NA	L	c_remission	1	remission1	NA
SEQF2074_00311	TGDEVEIVGIKPTAK	2	NA	NA	L	c_remission	2	remission2	NA
SEQF2074_00311	TGDEVEIVGIKPTAK	2	NA	NA	L	c_remission	3	remission3	23243.1
SEQF2074_00311	TGDEVEIVGIKPTAK	2	NA	NA	L	b_ulcer	1	ulcer1	10954.9
SEQF2074_00311	TGDEVEIVGIKPTAK	2	NA	NA	L	b_ulcer	2	ulcer2	9366.58
SEQF2074_00311	TGDEVEIVGIKPTAK	2	NA	NA	L	b_ulcer	3	ulcer3	NA
SEQF2074_00311	TGDEVEIVGIKPTAK	3	NA	NA	L	a_healthy	1	control1	NA
SEQF2074_00311	TGDEVEIVGIKPTAK	3	NA	NA	L	a_healthy	2	control2	35163.9
SEQF2074_00311	TGDEVEIVGIKPTAK	3	NA	NA	L	a_healthy	3	control3	46609.4
SEQF2074_00311	TGDEVEIVGIKPTAK	3	NA	NA	L	c_remission	1	remission1	47041.7
SEQF2074_00311	TGDEVEIVGIKPTAK	3	NA	NA	L	c_remission	2	remission2	NA
SEQF2074_00311	TGDEVEIVGIKPTAK	3	NA	NA	L	c_remission	3	remission3	57567.4
SEQF2074_00311	TGDEVEIVGIKPTAK	3	NA	NA	L	b_ulcer	1	ulcer1	29532
SEQF2074_00311	TGDEVEIVGIKPTAK	3	NA	NA	L	b_ulcer	2	ulcer2	NA
SEQF2074_00311	TGDEVEIVGIKPTAK	3	NA	NA	L	b_ulcer	3	ulcer3	27298.2
SEQF2074_00311	TTVTGVEMFR	2	NA	NA	L	a_healthy	1	control1	NA
SEQF2074_00311	TTVTGVEMFR	2	NA	NA	L	a_healthy	2	control2	NA
SEQF2074_00311	TTVTGVEMFR	2	NA	NA	L	a_healthy	3	control3	43659.3
SEQF2074_00311	TTVTGVEMFR	2	NA	NA	L	c_remission	1	remission1	38204.1
SEQF2074_00311	TTVTGVEMFR	2	NA	NA	L	c_remission	2	remission2	NA
SEQF2074_00311	TTVTGVEMFR	2	NA	NA	L	c_remission	3	remission3	63242.5
SEQF2074_00311	TTVTGVEMFR	2	NA	NA	L	b_ulcer	1	ulcer1	32538.8
SEQF2074_00311	TTVTGVEMFR	2	NA	NA	L	b_ulcer	2	ulcer2	NA
SEQF2074_00311	TTVTGVEMFR	2	NA	NA	L	b_ulcer	3	ulcer3	NA
SEQF2122_00331	EMLENDDEETIFK	2	NA	NA	L	a_healthy	1	control1	16781.5
SEQF2122_00331	EMLENDDEETIFK	2	NA	NA	L	a_healthy	2	control2	NA
SEQF2122_00331	EMLENDDEETIFK	2	NA	NA	L	a_healthy	3	control3	50072
SEQF2122_00331	EMLENDDEETIFK	2	NA	NA	L	c_remission	1	remission1	29762
SEQF2122_00331	EMLENDDEETIFK	2	NA	NA	L	c_remission	2	remission2	NA
SEQF2122_00331	EMLENDDEETIFK	2	NA	NA	L	c_remission	3	remission3	24383.4
SEQF2122_00331	EMLENDDEETIFK	2	NA	NA	L	b_ulcer	1	ulcer1	7629.44
SEQF2122_00331	EMLENDDEETIFK	2	NA	NA	L	b_ulcer	2	ulcer2	82951.2
SEQF2122_00331	EMLENDDEETIFK	2	NA	NA	L	b_ulcer	3	ulcer3	29248.7
SEQF2122_00331	EMLENDDEETIFK	3	NA	NA	L	a_healthy	1	control1	NA
SEQF2122_00331	EMLENDDEETIFK	3	NA	NA	L	a_healthy	2	control2	NA
SEQF2122_00331	EMLENDDEETIFK	3	NA	NA	L	a_healthy	3	control3	NA
SEQF2122_00331	EMLENDDEETIFK	3	NA	NA	L	c_remission	1	remission1	NA
SEQF2122_00331	EMLENDDEETIFK	3	NA	NA	L	c_remission	2	remission2	NA
SEQF2122_00331	EMLENDDEETIFK	3	NA	NA	L	c_remission	3	remission3	NA
SEQF2122_00331	EMLENDDEETIFK	3	NA	NA	L	b_ulcer	1	ulcer1	NA
SEQF2122_00331	EMLENDDEETIFK	3	NA	NA	L	b_ulcer	2	ulcer2	62440.6
SEQF2122_00331	EMLENDDEETIFK	3	NA	NA	L	b_ulcer	3	ulcer3	27370.1
SEQF2146_02269	NLAQGQAGDNVGLLLR	2	NA	NA	L	a_healthy	1	control1	NA
SEQF2146_02269	NLAQGQAGDNVGLLLR	2	NA	NA	L	a_healthy	2	control2	NA
SEQF2146_02269	NLAQGQAGDNVGLLLR	2	NA	NA	L	a_healthy	3	control3	NA
SEQF2146_02269	NLAQGQAGDNVGLLLR	2	NA	NA	L	c_remission	1	remission1	NA
SEQF2146_02269	NLAQGQAGDNVGLLLR	2	NA	NA	L	c_remission	2	remission2	48187.7
SEQF2146_02269	NLAQGQAGDNVGLLLR	2	NA	NA	L	c_remission	3	remission3	NA
SEQF2146_02269	NLAQGQAGDNVGLLLR	2	NA	NA	L	b_ulcer	1	ulcer1	60937.5
SEQF2146_02269	NLAQGQAGDNVGLLLR	2	NA	NA	L	b_ulcer	2	ulcer2	79311.3
SEQF2146_02269	NLAQGQAGDNVGLLLR	2	NA	NA	L	b_ulcer	3	ulcer3	NA
SEQF2146_02269	NLAQGQAGDNVGLLLR	3	NA	NA	L	a_healthy	1	control1	NA
SEQF2146_02269	NLAQGQAGDNVGLLLR	3	NA	NA	L	a_healthy	2	control2	NA
SEQF2146_02269	NLAQGQAGDNVGLLLR	3	NA	NA	L	a_healthy	3	control3	6492.47
SEQF2146_02269	NLAQGQAGDNVGLLLR	3	NA	NA	L	c_remission	1	remission1	NA
SEQF2146_02269	NLAQGQAGDNVGLLLR	3	NA	NA	L	c_remission	2	remission2	21652.8
SEQF2146_02269	NLAQGQAGDNVGLLLR	3	NA	NA	L	c_remission	3	remission3	NA
SEQF2146_02269	NLAQGQAGDNVGLLLR	3	NA	NA	L	b_ulcer	1	ulcer1	20902.6
SEQF2146_02269	NLAQGQAGDNVGLLLR	3	NA	NA	L	b_ulcer	2	ulcer2	22862
SEQF2146_02269	NLAQGQAGDNVGLLLR	3	NA	NA	L	b_ulcer	3	ulcer3	NA
SEQF2146_02269	GFGSEDIKSFDQIDNAPEEKER	3	NA	NA	L	a_healthy	1	control1	21865.8
SEQF2146_02269	GFGSEDIKSFDQIDNAPEEKER	3	NA	NA	L	a_healthy	2	control2	NA
SEQF2146_02269	GFGSEDIKSFDQIDNAPEEKER	3	NA	NA	L	a_healthy	3	control3	20010.2
SEQF2146_02269	GFGSEDIKSFDQIDNAPEEKER	3	NA	NA	L	c_remission	1	remission1	NA
SEQF2146_02269	GFGSEDIKSFDQIDNAPEEKER	3	NA	NA	L	c_remission	2	remission2	NA
SEQF2146_02269	GFGSEDIKSFDQIDNAPEEKER	3	NA	NA	L	c_remission	3	remission3	NA
SEQF2146_02269	GFGSEDIKSFDQIDNAPEEKER	3	NA	NA	L	b_ulcer	1	ulcer1	26675.6
SEQF2146_02269	GFGSEDIKSFDQIDNAPEEKER	3	NA	NA	L	b_ulcer	2	ulcer2	19852.6
SEQF2146_02269	GFGSEDIKSFDQIDNAPEEKER	3	NA	NA	L	b_ulcer	3	ulcer3	NA
SEQF2326_00365	KGTFMPMVASDGPHYGANVK	3	NA	NA	L	a_healthy	1	control1	86188.4
SEQF2326_00365	KGTFMPMVASDGPHYGANVK	3	NA	NA	L	a_healthy	2	control2	74480.9
SEQF2326_00365	KGTFMPMVASDGPHYGANVK	3	NA	NA	L	a_healthy	3	control3	71580.1
SEQF2326_00365	KGTFMPMVASDGPHYGANVK	3	NA	NA	L	c_remission	1	remission1	32936.1
SEQF2326_00365	KGTFMPMVASDGPHYGANVK	3	NA	NA	L	c_remission	2	remission2	58134.8
SEQF2326_00365	KGTFMPMVASDGPHYGANVK	3	NA	NA	L	c_remission	3	remission3	39391.1
SEQF2326_00365	KGTFMPMVASDGPHYGANVK	3	NA	NA	L	b_ulcer	1	ulcer1	52250.9
SEQF2326_00365	KGTFMPMVASDGPHYGANVK	3	NA	NA	L	b_ulcer	2	ulcer2	70184.8
SEQF2326_00365	KGTFMPMVASDGPHYGANVK	3	NA	NA	L	b_ulcer	3	ulcer3	30349.2
SEQF2326_00365	KGTFMPMVASDGPHYGANVK	4	NA	NA	L	a_healthy	1	control1	52402.3
SEQF2326_00365	KGTFMPMVASDGPHYGANVK	4	NA	NA	L	a_healthy	2	control2	44776.6
SEQF2326_00365	KGTFMPMVASDGPHYGANVK	4	NA	NA	L	a_healthy	3	control3	43703.4
SEQF2326_00365	KGTFMPMVASDGPHYGANVK	4	NA	NA	L	c_remission	1	remission1	NA
SEQF2326_00365	KGTFMPMVASDGPHYGANVK	4	NA	NA	L	c_remission	2	remission2	47496.1
SEQF2326_00365	KGTFMPMVASDGPHYGANVK	4	NA	NA	L	c_remission	3	remission3	NA
SEQF2326_00365	KGTFMPMVASDGPHYGANVK	4	NA	NA	L	b_ulcer	1	ulcer1	37925.7
SEQF2326_00365	KGTFMPMVASDGPHYGANVK	4	NA	NA	L	b_ulcer	2	ulcer2	41628.8
SEQF2326_00365	KGTFMPMVASDGPHYGANVK	4	NA	NA	L	b_ulcer	3	ulcer3	20679.1
SEQF2326_00365	HADKETGVGKWFEPFTTTYK	4	NA	NA	L	a_healthy	1	control1	53307.7
SEQF2326_00365	HADKETGVGKWFEPFTTTYK	4	NA	NA	L	a_healthy	2	control2	49000.6
SEQF2326_00365	HADKETGVGKWFEPFTTTYK	4	NA	NA	L	a_healthy	3	control3	NA
SEQF2326_00365	HADKETGVGKWFEPFTTTYK	4	NA	NA	L	c_remission	1	remission1	NA
SEQF2326_00365	HADKETGVGKWFEPFTTTYK	4	NA	NA	L	c_remission	2	remission2	88788.9
SEQF2326_00365	HADKETGVGKWFEPFTTTYK	4	NA	NA	L	c_remission	3	remission3	NA
SEQF2326_00365	HADKETGVGKWFEPFTTTYK	4	NA	NA	L	b_ulcer	1	ulcer1	NA
SEQF2326_00365	HADKETGVGKWFEPFTTTYK	4	NA	NA	L	b_ulcer	2	ulcer2	NA
SEQF2326_00365	HADKETGVGKWFEPFTTTYK	4	NA	NA	L	b_ulcer	3	ulcer3	NA
SEQF2326_00365	MDTGVGNYELK	2	NA	NA	L	a_healthy	1	control1	73687.1
SEQF2326_00365	MDTGVGNYELK	2	NA	NA	L	a_healthy	2	control2	75539.6
SEQF2326_00365	MDTGVGNYELK	2	NA	NA	L	a_healthy	3	control3	72096.7
SEQF2326_00365	MDTGVGNYELK	2	NA	NA	L	c_remission	1	remission1	NA
SEQF2326_00365	MDTGVGNYELK	2	NA	NA	L	c_remission	2	remission2	62569.8
SEQF2326_00365	MDTGVGNYELK	2	NA	NA	L	c_remission	3	remission3	NA
SEQF2326_00365	MDTGVGNYELK	2	NA	NA	L	b_ulcer	1	ulcer1	67818.5
SEQF2326_00365	MDTGVGNYELK	2	NA	NA	L	b_ulcer	2	ulcer2	87596.9
SEQF2326_00365	MDTGVGNYELK	2	NA	NA	L	b_ulcer	3	ulcer3	28155.8
SEQF2326_00365	FQWTGGPVK	2	NA	NA	L	a_healthy	1	control1	50376
SEQF2326_00365	FQWTGGPVK	2	NA	NA	L	a_healthy	2	control2	NA
SEQF2326_00365	FQWTGGPVK	2	NA	NA	L	a_healthy	3	control3	36751
SEQF2326_00365	FQWTGGPVK	2	NA	NA	L	c_remission	1	remission1	NA
SEQF2326_00365	FQWTGGPVK	2	NA	NA	L	c_remission	2	remission2	NA
SEQF2326_00365	FQWTGGPVK	2	NA	NA	L	c_remission	3	remission3	NA
SEQF2326_00365	FQWTGGPVK	2	NA	NA	L	b_ulcer	1	ulcer1	NA
SEQF2326_00365	FQWTGGPVK	2	NA	NA	L	b_ulcer	2	ulcer2	39575.9
SEQF2326_00365	FQWTGGPVK	2	NA	NA	L	b_ulcer	3	ulcer3	23317.1
SEQF2326_00365	GVDLAPSLADLHLEADIHAIKGNK	4	NA	NA	L	a_healthy	1	control1	8842.81
SEQF2326_00365	GVDLAPSLADLHLEADIHAIKGNK	4	NA	NA	L	a_healthy	2	control2	NA
SEQF2326_00365	GVDLAPSLADLHLEADIHAIKGNK	4	NA	NA	L	a_healthy	3	control3	17595.3
SEQF2326_00365	GVDLAPSLADLHLEADIHAIKGNK	4	NA	NA	L	c_remission	1	remission1	NA
SEQF2326_00365	GVDLAPSLADLHLEADIHAIKGNK	4	NA	NA	L	c_remission	2	remission2	NA
SEQF2326_00365	GVDLAPSLADLHLEADIHAIKGNK	4	NA	NA	L	c_remission	3	remission3	19500.1
SEQF2326_00365	GVDLAPSLADLHLEADIHAIKGNK	4	NA	NA	L	b_ulcer	1	ulcer1	NA
SEQF2326_00365	GVDLAPSLADLHLEADIHAIKGNK	4	NA	NA	L	b_ulcer	2	ulcer2	NA
SEQF2326_00365	GVDLAPSLADLHLEADIHAIKGNK	4	NA	NA	L	b_ulcer	3	ulcer3	NA
SEQF2326_00610	INTNVNALNTHANAVSNNVDLSK	3	NA	NA	L	a_healthy	1	control1	45151.2
SEQF2326_00610	INTNVNALNTHANAVSNNVDLSK	3	NA	NA	L	a_healthy	2	control2	35644
SEQF2326_00610	INTNVNALNTHANAVSNNVDLSK	3	NA	NA	L	a_healthy	3	control3	30678
SEQF2326_00610	INTNVNALNTHANAVSNNVDLSK	3	NA	NA	L	c_remission	1	remission1	27485.9
SEQF2326_00610	INTNVNALNTHANAVSNNVDLSK	3	NA	NA	L	c_remission	2	remission2	24922.2
SEQF2326_00610	INTNVNALNTHANAVSNNVDLSK	3	NA	NA	L	c_remission	3	remission3	36076.2
SEQF2326_00610	INTNVNALNTHANAVSNNVDLSK	3	NA	NA	L	b_ulcer	1	ulcer1	28563.2
SEQF2326_00610	INTNVNALNTHANAVSNNVDLSK	3	NA	NA	L	b_ulcer	2	ulcer2	38180.2
SEQF2326_00610	INTNVNALNTHANAVSNNVDLSK	3	NA	NA	L	b_ulcer	3	ulcer3	NA
SEQF2326_00610	IQTAADDASGLSIADSLR	2	NA	NA	L	a_healthy	1	control1	NA
SEQF2326_00610	IQTAADDASGLSIADSLR	2	NA	NA	L	a_healthy	2	control2	37554.2
SEQF2326_00610	IQTAADDASGLSIADSLR	2	NA	NA	L	a_healthy	3	control3	NA
SEQF2326_00610	IQTAADDASGLSIADSLR	2	NA	NA	L	c_remission	1	remission1	NA
SEQF2326_00610	IQTAADDASGLSIADSLR	2	NA	NA	L	c_remission	2	remission2	32461.4
SEQF2326_00610	IQTAADDASGLSIADSLR	2	NA	NA	L	c_remission	3	remission3	NA
SEQF2326_00610	IQTAADDASGLSIADSLR	2	NA	NA	L	b_ulcer	1	ulcer1	35231.2
SEQF2326_00610	IQTAADDASGLSIADSLR	2	NA	NA	L	b_ulcer	2	ulcer2	25623.9
SEQF2326_00610	IQTAADDASGLSIADSLR	2	NA	NA	L	b_ulcer	3	ulcer3	NA
SEQF2431_00401	DVGDTGR	1	NA	NA	L	a_healthy	1	control1	193135
SEQF2431_00401	DVGDTGR	1	NA	NA	L	a_healthy	2	control2	NA
SEQF2431_00401	DVGDTGR	1	NA	NA	L	a_healthy	3	control3	NA
SEQF2431_00401	DVGDTGR	1	NA	NA	L	c_remission	1	remission1	102356
SEQF2431_00401	DVGDTGR	1	NA	NA	L	c_remission	2	remission2	NA
SEQF2431_00401	DVGDTGR	1	NA	NA	L	c_remission	3	remission3	81645.9
SEQF2431_00401	DVGDTGR	1	NA	NA	L	b_ulcer	1	ulcer1	NA
SEQF2431_00401	DVGDTGR	1	NA	NA	L	b_ulcer	2	ulcer2	NA
SEQF2431_00401	DVGDTGR	1	NA	NA	L	b_ulcer	3	ulcer3	225061
SEQF2431_01162	TNLAMLQPTIPGYKVETVGDDIAWMRPGPDGR	4	NA	NA	L	a_healthy	1	control1	58042.3
SEQF2431_01162	TNLAMLQPTIPGYKVETVGDDIAWMRPGPDGR	4	NA	NA	L	a_healthy	2	control2	39920.7
SEQF2431_01162	TNLAMLQPTIPGYKVETVGDDIAWMRPGPDGR	4	NA	NA	L	a_healthy	3	control3	25653.7
SEQF2431_01162	TNLAMLQPTIPGYKVETVGDDIAWMRPGPDGR	4	NA	NA	L	c_remission	1	remission1	32500.8
SEQF2431_01162	TNLAMLQPTIPGYKVETVGDDIAWMRPGPDGR	4	NA	NA	L	c_remission	2	remission2	50669
SEQF2431_01162	TNLAMLQPTIPGYKVETVGDDIAWMRPGPDGR	4	NA	NA	L	c_remission	3	remission3	25017.1
SEQF2431_01162	TNLAMLQPTIPGYKVETVGDDIAWMRPGPDGR	4	NA	NA	L	b_ulcer	1	ulcer1	45037.6
SEQF2431_01162	TNLAMLQPTIPGYKVETVGDDIAWMRPGPDGR	4	NA	NA	L	b_ulcer	2	ulcer2	53201.9
SEQF2431_01162	TNLAMLQPTIPGYKVETVGDDIAWMRPGPDGR	4	NA	NA	L	b_ulcer	3	ulcer3	21963.6
SEQF2431_01162	MGAAAMDLINEGR	2	NA	NA	L	a_healthy	1	control1	131424
SEQF2431_01162	MGAAAMDLINEGR	2	NA	NA	L	a_healthy	2	control2	80819.7
SEQF2431_01162	MGAAAMDLINEGR	2	NA	NA	L	a_healthy	3	control3	92965
SEQF2431_01162	MGAAAMDLINEGR	2	NA	NA	L	c_remission	1	remission1	132858
SEQF2431_01162	MGAAAMDLINEGR	2	NA	NA	L	c_remission	2	remission2	142362
SEQF2431_01162	MGAAAMDLINEGR	2	NA	NA	L	c_remission	3	remission3	96727.6
SEQF2431_01162	MGAAAMDLINEGR	2	NA	NA	L	b_ulcer	1	ulcer1	121066
SEQF2431_01162	MGAAAMDLINEGR	2	NA	NA	L	b_ulcer	2	ulcer2	168301
SEQF2431_01162	MGAAAMDLINEGR	2	NA	NA	L	b_ulcer	3	ulcer3	80016.7
SEQF2431_01162	VLDWIVRR	2	NA	NA	L	a_healthy	1	control1	39087.1
SEQF2431_01162	VLDWIVRR	2	NA	NA	L	a_healthy	2	control2	31434.4
SEQF2431_01162	VLDWIVRR	2	NA	NA	L	a_healthy	3	control3	NA
SEQF2431_01162	VLDWIVRR	2	NA	NA	L	c_remission	1	remission1	NA
SEQF2431_01162	VLDWIVRR	2	NA	NA	L	c_remission	2	remission2	NA
SEQF2431_01162	VLDWIVRR	2	NA	NA	L	c_remission	3	remission3	NA
SEQF2431_01162	VLDWIVRR	2	NA	NA	L	b_ulcer	1	ulcer1	31777.3
SEQF2431_01162	VLDWIVRR	2	NA	NA	L	b_ulcer	2	ulcer2	NA
SEQF2431_01162	VLDWIVRR	2	NA	NA	L	b_ulcer	3	ulcer3	NA
SEQF2431_01162	VYQVNWFR	2	NA	NA	L	a_healthy	1	control1	72590.2
SEQF2431_01162	VYQVNWFR	2	NA	NA	L	a_healthy	2	control2	32856.1
SEQF2431_01162	VYQVNWFR	2	NA	NA	L	a_healthy	3	control3	39602.4
SEQF2431_01162	VYQVNWFR	2	NA	NA	L	c_remission	1	remission1	71862.8
SEQF2431_01162	VYQVNWFR	2	NA	NA	L	c_remission	2	remission2	49870.3
SEQF2431_01162	VYQVNWFR	2	NA	NA	L	c_remission	3	remission3	40182.1
SEQF2431_01162	VYQVNWFR	2	NA	NA	L	b_ulcer	1	ulcer1	50146.6
SEQF2431_01162	VYQVNWFR	2	NA	NA	L	b_ulcer	2	ulcer2	73709.4
SEQF2431_01162	VYQVNWFR	2	NA	NA	L	b_ulcer	3	ulcer3	37396.2
SEQF2431_01162	VYQVNWFRK	3	NA	NA	L	a_healthy	1	control1	NA
SEQF2431_01162	VYQVNWFRK	3	NA	NA	L	a_healthy	2	control2	NA
SEQF2431_01162	VYQVNWFRK	3	NA	NA	L	a_healthy	3	control3	NA
SEQF2431_01162	VYQVNWFRK	3	NA	NA	L	c_remission	1	remission1	23714.2
SEQF2431_01162	VYQVNWFRK	3	NA	NA	L	c_remission	2	remission2	27335.9
SEQF2431_01162	VYQVNWFRK	3	NA	NA	L	c_remission	3	remission3	NA
SEQF2431_01162	VYQVNWFRK	3	NA	NA	L	b_ulcer	1	ulcer1	NA
SEQF2431_01162	VYQVNWFRK	3	NA	NA	L	b_ulcer	2	ulcer2	NA
SEQF2431_01162	VYQVNWFRK	3	NA	NA	L	b_ulcer	3	ulcer3	NA
SEQF2431_01162	VETVGDDIAWMRPGPDGR	3	NA	NA	L	a_healthy	1	control1	45090.2
SEQF2431_01162	VETVGDDIAWMRPGPDGR	3	NA	NA	L	a_healthy	2	control2	NA
SEQF2431_01162	VETVGDDIAWMRPGPDGR	3	NA	NA	L	a_healthy	3	control3	NA
SEQF2431_01162	VETVGDDIAWMRPGPDGR	3	NA	NA	L	c_remission	1	remission1	49160.5
SEQF2431_01162	VETVGDDIAWMRPGPDGR	3	NA	NA	L	c_remission	2	remission2	49304.3
SEQF2431_01162	VETVGDDIAWMRPGPDGR	3	NA	NA	L	c_remission	3	remission3	29010.9
SEQF2431_01162	VETVGDDIAWMRPGPDGR	3	NA	NA	L	b_ulcer	1	ulcer1	NA
SEQF2431_01162	VETVGDDIAWMRPGPDGR	3	NA	NA	L	b_ulcer	2	ulcer2	63740.9
SEQF2431_01162	VETVGDDIAWMRPGPDGR	3	NA	NA	L	b_ulcer	3	ulcer3	22279.4
SEQF2481_00010	KVAPLGDPVEITVR	3	NA	NA	L	a_healthy	1	control1	27840.9
SEQF2481_00010	KVAPLGDPVEITVR	3	NA	NA	L	a_healthy	2	control2	NA
SEQF2481_00010	KVAPLGDPVEITVR	3	NA	NA	L	a_healthy	3	control3	NA
SEQF2481_00010	KVAPLGDPVEITVR	3	NA	NA	L	c_remission	1	remission1	NA
SEQF2481_00010	KVAPLGDPVEITVR	3	NA	NA	L	c_remission	2	remission2	NA
SEQF2481_00010	KVAPLGDPVEITVR	3	NA	NA	L	c_remission	3	remission3	NA
SEQF2481_00010	KVAPLGDPVEITVR	3	NA	NA	L	b_ulcer	1	ulcer1	26296.8
SEQF2481_00010	KVAPLGDPVEITVR	3	NA	NA	L	b_ulcer	2	ulcer2	NA
SEQF2481_00010	KVAPLGDPVEITVR	3	NA	NA	L	b_ulcer	3	ulcer3	NA
SEQF2481_00420	HLTPVTLELGGK	3	NA	NA	L	a_healthy	1	control1	1887.16
SEQF2481_00420	HLTPVTLELGGK	3	NA	NA	L	a_healthy	2	control2	NA
SEQF2481_00420	HLTPVTLELGGK	3	NA	NA	L	a_healthy	3	control3	NA
SEQF2481_00420	HLTPVTLELGGK	3	NA	NA	L	c_remission	1	remission1	NA
SEQF2481_00420	HLTPVTLELGGK	3	NA	NA	L	c_remission	2	remission2	NA
SEQF2481_00420	HLTPVTLELGGK	3	NA	NA	L	c_remission	3	remission3	NA
SEQF2481_00420	HLTPVTLELGGK	3	NA	NA	L	b_ulcer	1	ulcer1	NA
SEQF2481_00420	HLTPVTLELGGK	3	NA	NA	L	b_ulcer	2	ulcer2	NA
SEQF2481_00420	HLTPVTLELGGK	3	NA	NA	L	b_ulcer	3	ulcer3	39092.1
SEQF2481_00420	HLTPVTLELGGK	2	NA	NA	L	a_healthy	1	control1	119944
SEQF2481_00420	HLTPVTLELGGK	2	NA	NA	L	a_healthy	2	control2	88617.8
SEQF2481_00420	HLTPVTLELGGK	2	NA	NA	L	a_healthy	3	control3	215579
SEQF2481_00420	HLTPVTLELGGK	2	NA	NA	L	c_remission	1	remission1	91183.6
SEQF2481_00420	HLTPVTLELGGK	2	NA	NA	L	c_remission	2	remission2	149917
SEQF2481_00420	HLTPVTLELGGK	2	NA	NA	L	c_remission	3	remission3	80091.3
SEQF2481_00420	HLTPVTLELGGK	2	NA	NA	L	b_ulcer	1	ulcer1	118893
SEQF2481_00420	HLTPVTLELGGK	2	NA	NA	L	b_ulcer	2	ulcer2	149917
SEQF2481_00420	HLTPVTLELGGK	2	NA	NA	L	b_ulcer	3	ulcer3	182359
SEQF2481_01059	ETGADLMLATDPD	2	NA	NA	L	a_healthy	1	control1	74727.6
SEQF2481_01059	ETGADLMLATDPD	2	NA	NA	L	a_healthy	2	control2	73529.9
SEQF2481_01059	ETGADLMLATDPD	2	NA	NA	L	a_healthy	3	control3	102448
SEQF2481_01059	ETGADLMLATDPD	2	NA	NA	L	c_remission	1	remission1	62892
SEQF2481_01059	ETGADLMLATDPD	2	NA	NA	L	c_remission	2	remission2	69093.7
SEQF2481_01059	ETGADLMLATDPD	2	NA	NA	L	c_remission	3	remission3	37644
SEQF2481_01059	ETGADLMLATDPD	2	NA	NA	L	b_ulcer	1	ulcer1	76751.1
SEQF2481_01059	ETGADLMLATDPD	2	NA	NA	L	b_ulcer	2	ulcer2	210288
SEQF2481_01059	ETGADLMLATDPD	2	NA	NA	L	b_ulcer	3	ulcer3	74340.7
SEQF2481_01283	DDGIFVDDAFGTAHR	3	NA	NA	L	a_healthy	1	control1	1753.54
SEQF2481_01283	DDGIFVDDAFGTAHR	3	NA	NA	L	a_healthy	2	control2	NA
SEQF2481_01283	DDGIFVDDAFGTAHR	3	NA	NA	L	a_healthy	3	control3	NA
SEQF2481_01283	DDGIFVDDAFGTAHR	3	NA	NA	L	c_remission	1	remission1	1123.52
SEQF2481_01283	DDGIFVDDAFGTAHR	3	NA	NA	L	c_remission	2	remission2	NA
SEQF2481_01283	DDGIFVDDAFGTAHR	3	NA	NA	L	c_remission	3	remission3	NA
SEQF2481_01283	DDGIFVDDAFGTAHR	3	NA	NA	L	b_ulcer	1	ulcer1	NA
SEQF2481_01283	DDGIFVDDAFGTAHR	3	NA	NA	L	b_ulcer	2	ulcer2	NA
SEQF2481_01283	DDGIFVDDAFGTAHR	3	NA	NA	L	b_ulcer	3	ulcer3	NA
SEQF2531_02297	ELKISILGM[15.9949]GYIGLPTAII	2	NA	NA	L	a_healthy	1	control1	47434.2
SEQF2531_02297	ELKISILGM[15.9949]GYIGLPTAII	2	NA	NA	L	a_healthy	2	control2	71969.6
SEQF2531_02297	ELKISILGM[15.9949]GYIGLPTAII	2	NA	NA	L	a_healthy	3	control3	47603.2
SEQF2531_02297	ELKISILGM[15.9949]GYIGLPTAII	2	NA	NA	L	c_remission	1	remission1	72694.3
SEQF2531_02297	ELKISILGM[15.9949]GYIGLPTAII	2	NA	NA	L	c_remission	2	remission2	54045.6
SEQF2531_02297	ELKISILGM[15.9949]GYIGLPTAII	2	NA	NA	L	c_remission	3	remission3	44181.7
SEQF2531_02297	ELKISILGM[15.9949]GYIGLPTAII	2	NA	NA	L	b_ulcer	1	ulcer1	67237.2
SEQF2531_02297	ELKISILGM[15.9949]GYIGLPTAII	2	NA	NA	L	b_ulcer	2	ulcer2	76425.1
SEQF2531_02297	ELKISILGM[15.9949]GYIGLPTAII	2	NA	NA	L	b_ulcer	3	ulcer3	59161.8
SEQF2531_02297	ELKISILGM[15.9949]GYIGLPTAII	3	NA	NA	L	a_healthy	1	control1	305263
SEQF2531_02297	ELKISILGM[15.9949]GYIGLPTAII	3	NA	NA	L	a_healthy	2	control2	371306
SEQF2531_02297	ELKISILGM[15.9949]GYIGLPTAII	3	NA	NA	L	a_healthy	3	control3	301760
SEQF2531_02297	ELKISILGM[15.9949]GYIGLPTAII	3	NA	NA	L	c_remission	1	remission1	437447
SEQF2531_02297	ELKISILGM[15.9949]GYIGLPTAII	3	NA	NA	L	c_remission	2	remission2	341352
SEQF2531_02297	ELKISILGM[15.9949]GYIGLPTAII	3	NA	NA	L	c_remission	3	remission3	279049
SEQF2531_02297	ELKISILGM[15.9949]GYIGLPTAII	3	NA	NA	L	b_ulcer	1	ulcer1	371689
SEQF2531_02297	ELKISILGM[15.9949]GYIGLPTAII	3	NA	NA	L	b_ulcer	2	ulcer2	444347
SEQF2531_02297	ELKISILGM[15.9949]GYIGLPTAII	3	NA	NA	L	b_ulcer	3	ulcer3	343701
SEQF2634_02403	VVSWYDNEIGYSNK	2	NA	NA	L	a_healthy	1	control1	66240.8
SEQF2634_02403	VVSWYDNEIGYSNK	2	NA	NA	L	a_healthy	2	control2	29895
SEQF2634_02403	VVSWYDNEIGYSNK	2	NA	NA	L	a_healthy	3	control3	47914.8
SEQF2634_02403	VVSWYDNEIGYSNK	2	NA	NA	L	c_remission	1	remission1	NA
SEQF2634_02403	VVSWYDNEIGYSNK	2	NA	NA	L	c_remission	2	remission2	38741.7
SEQF2634_02403	VVSWYDNEIGYSNK	2	NA	NA	L	c_remission	3	remission3	58191.6
SEQF2634_02403	VVSWYDNEIGYSNK	2	NA	NA	L	b_ulcer	1	ulcer1	55259.3
SEQF2634_02403	VVSWYDNEIGYSNK	2	NA	NA	L	b_ulcer	2	ulcer2	30001.9
SEQF2634_02403	VVSWYDNEIGYSNK	2	NA	NA	L	b_ulcer	3	ulcer3	27081.9
SEQF2635_00140	SGETEDATIADIAVATNSGQIK	2	NA	NA	L	a_healthy	1	control1	67848.8
SEQF2635_00140	SGETEDATIADIAVATNSGQIK	2	NA	NA	L	a_healthy	2	control2	39089.7
SEQF2635_00140	SGETEDATIADIAVATNSGQIK	2	NA	NA	L	a_healthy	3	control3	39077.3
SEQF2635_00140	SGETEDATIADIAVATNSGQIK	2	NA	NA	L	c_remission	1	remission1	38624.7
SEQF2635_00140	SGETEDATIADIAVATNSGQIK	2	NA	NA	L	c_remission	2	remission2	NA
SEQF2635_00140	SGETEDATIADIAVATNSGQIK	2	NA	NA	L	c_remission	3	remission3	43852.2
SEQF2635_00140	SGETEDATIADIAVATNSGQIK	2	NA	NA	L	b_ulcer	1	ulcer1	45072.9
SEQF2635_00140	SGETEDATIADIAVATNSGQIK	2	NA	NA	L	b_ulcer	2	ulcer2	NA
SEQF2635_00140	SGETEDATIADIAVATNSGQIK	2	NA	NA	L	b_ulcer	3	ulcer3	NA
SEQF2635_00140	VNQIGSLSETLDAIEMAHR	3	NA	NA	L	a_healthy	1	control1	63951
SEQF2635_00140	VNQIGSLSETLDAIEMAHR	3	NA	NA	L	a_healthy	2	control2	NA
SEQF2635_00140	VNQIGSLSETLDAIEMAHR	3	NA	NA	L	a_healthy	3	control3	42274.1
SEQF2635_00140	VNQIGSLSETLDAIEMAHR	3	NA	NA	L	c_remission	1	remission1	36930.5
SEQF2635_00140	VNQIGSLSETLDAIEMAHR	3	NA	NA	L	c_remission	2	remission2	NA
SEQF2635_00140	VNQIGSLSETLDAIEMAHR	3	NA	NA	L	c_remission	3	remission3	43976.2
SEQF2635_00140	VNQIGSLSETLDAIEMAHR	3	NA	NA	L	b_ulcer	1	ulcer1	52735.4
SEQF2635_00140	VNQIGSLSETLDAIEMAHR	3	NA	NA	L	b_ulcer	2	ulcer2	54096.4
SEQF2635_00140	VNQIGSLSETLDAIEMAHR	3	NA	NA	L	b_ulcer	3	ulcer3	NA
SEQF2635_01743	LGGDAIGMSTVPEVIVAR	2	NA	NA	L	a_healthy	1	control1	53957.5
SEQF2635_01743	LGGDAIGMSTVPEVIVAR	2	NA	NA	L	a_healthy	2	control2	113260
SEQF2635_01743	LGGDAIGMSTVPEVIVAR	2	NA	NA	L	a_healthy	3	control3	113094
SEQF2635_01743	LGGDAIGMSTVPEVIVAR	2	NA	NA	L	c_remission	1	remission1	NA
SEQF2635_01743	LGGDAIGMSTVPEVIVAR	2	NA	NA	L	c_remission	2	remission2	NA
SEQF2635_01743	LGGDAIGMSTVPEVIVAR	2	NA	NA	L	c_remission	3	remission3	66191.2
SEQF2635_01743	LGGDAIGMSTVPEVIVAR	2	NA	NA	L	b_ulcer	1	ulcer1	84245.7
SEQF2635_01743	LGGDAIGMSTVPEVIVAR	2	NA	NA	L	b_ulcer	2	ulcer2	106565
SEQF2635_01743	LGGDAIGMSTVPEVIVAR	2	NA	NA	L	b_ulcer	3	ulcer3	116410
SEQF2789_00294	IAYEPVWAIGTGK	2	NA	NA	L	a_healthy	1	control1	65147.4
SEQF2789_00294	IAYEPVWAIGTGK	2	NA	NA	L	a_healthy	2	control2	88547.3
SEQF2789_00294	IAYEPVWAIGTGK	2	NA	NA	L	a_healthy	3	control3	99610.1
SEQF2789_00294	IAYEPVWAIGTGK	2	NA	NA	L	c_remission	1	remission1	88440.2
SEQF2789_00294	IAYEPVWAIGTGK	2	NA	NA	L	c_remission	2	remission2	92991.4
SEQF2789_00294	IAYEPVWAIGTGK	2	NA	NA	L	c_remission	3	remission3	74686.8
SEQF2789_00294	IAYEPVWAIGTGK	2	NA	NA	L	b_ulcer	1	ulcer1	82515.2
SEQF2789_00294	IAYEPVWAIGTGK	2	NA	NA	L	b_ulcer	2	ulcer2	NA
SEQF2789_00294	IAYEPVWAIGTGK	2	NA	NA	L	b_ulcer	3	ulcer3	79772.6
SEQF2789_01665	IGGLAGR	1	NA	NA	L	a_healthy	1	control1	64171.5
SEQF2789_01665	IGGLAGR	1	NA	NA	L	a_healthy	2	control2	NA
SEQF2789_01665	IGGLAGR	1	NA	NA	L	a_healthy	3	control3	NA
SEQF2789_01665	IGGLAGR	1	NA	NA	L	c_remission	1	remission1	NA
SEQF2789_01665	IGGLAGR	1	NA	NA	L	c_remission	2	remission2	NA
SEQF2789_01665	IGGLAGR	1	NA	NA	L	c_remission	3	remission3	NA
SEQF2789_01665	IGGLAGR	1	NA	NA	L	b_ulcer	1	ulcer1	22680.5
SEQF2789_01665	IGGLAGR	1	NA	NA	L	b_ulcer	2	ulcer2	30404.6
SEQF2789_01665	IGGLAGR	1	NA	NA	L	b_ulcer	3	ulcer3	29637.3
SEQF3018_00785	LLGVEPDANYNR	2	NA	NA	L	a_healthy	1	control1	NA
SEQF3018_00785	LLGVEPDANYNR	2	NA	NA	L	a_healthy	2	control2	NA
SEQF3018_00785	LLGVEPDANYNR	2	NA	NA	L	a_healthy	3	control3	22306.2
SEQF3018_00785	LLGVEPDANYNR	2	NA	NA	L	c_remission	1	remission1	NA
SEQF3018_00785	LLGVEPDANYNR	2	NA	NA	L	c_remission	2	remission2	NA
SEQF3018_00785	LLGVEPDANYNR	2	NA	NA	L	c_remission	3	remission3	23780.8
SEQF3018_00785	LLGVEPDANYNR	2	NA	NA	L	b_ulcer	1	ulcer1	19236.7
SEQF3018_00785	LLGVEPDANYNR	2	NA	NA	L	b_ulcer	2	ulcer2	9728.74
SEQF3018_00785	LLGVEPDANYNR	2	NA	NA	L	b_ulcer	3	ulcer3	15045.3

### Sheet: Comparison results MSStats2
Identified bacterial proteins		Database content
Protein	Label	log2FC	SE	Tvalue	DF	pvalue	issue	MissingPercentage	ImputationPercentage
SEQF1014_00878	a_healthy-b_ulcer	0.0387259	0.223762	0.173067	4	0.871003		0	0
SEQF1064_01798	a_healthy-b_ulcer	-0.322535			0			0.666667	0
SEQF1065_00720	a_healthy-b_ulcer							0.5	0
SEQF1065_01368	a_healthy-b_ulcer	0.0217234	0.485471	0.0447471	0			0.5	0
SEQF1065_01449	a_healthy-b_ulcer	-0.0649529	0.258218	-0.251542	4	0.813789		0	0
SEQF1065_01637	a_healthy-b_ulcer	-0.424509	0.306132	-1.38669	3	0.259614		0.25	0.25
SEQF1065_01677	a_healthy-b_ulcer	0.00824484	0.435623	0.0189266	4	0.985806		0.285714	0.285714
SEQF1069_00648	a_healthy-b_ulcer	-0.503283	0.27093	-1.85761	4	0.136779		0.458333	0.458333
SEQF1069_00684	a_healthy-b_ulcer	0.281019	0.0669263	4.19893	2	0.052308		0.583333	0.416667
SEQF1069_00868	a_healthy-b_ulcer	-0.240527	0.514812	-0.467214	0			0.5	0
SEQF1070_00040	a_healthy-b_ulcer	Inf					oneConditionMissing	0.5	0
SEQF1070_02107	a_healthy-b_ulcer	-0.659675	0.502367	-1.31313	1	0.41434		0.555556	0.388889
SEQF1074_00519	a_healthy-b_ulcer	0.284061	0.325357	0.873075	4	0.431901		0.0833333	0.0833333
SEQF1074_00712	a_healthy-b_ulcer	0.546029	0.750564	0.727491	0			0.75	0.0833333
SEQF1074_00911	a_healthy-b_ulcer	-0.183951	0.287736	-0.639305	3	0.568093		0	0
SEQF1074_01331	a_healthy-b_ulcer	-0.0643498	0.229056	-0.280935	4	0.792693		0.25	0.25
SEQF1074_01585	a_healthy-b_ulcer	0.555598	0.446816	1.24346	2	0.339686		0.388889	0.388889
SEQF1075_00489	a_healthy-b_ulcer	-0.15924	0.311593	-0.511052	1	0.699229		0.333333	0
SEQF1075_00629	a_healthy-b_ulcer	-0.0587592			0			0.75	0.0833333
SEQF1075_01054	a_healthy-b_ulcer	-Inf					oneConditionMissing	0.833333	0
SEQF1075_01562	a_healthy-b_ulcer	-0.0494799	0.439829	-0.112498	2	0.920702		0.333333	0
SEQF1075_01804	a_healthy-b_ulcer	0.912244			0			0.666667	0
SEQF1075_02063	a_healthy-b_ulcer	0.326212	0.372518	0.875695	4	0.430632		0.555556	0.555556
SEQF1075_02075	a_healthy-b_ulcer	-0.0598396	0.111121	-0.53851	1	0.685523		0.416667	0.0833333
SEQF1076_01368	a_healthy-b_ulcer	0.22417	0.447291	0.501174	4	0.642574		0.291667	0.291667
SEQF1078_00060	a_healthy-b_ulcer	-0.0647872	0.44289	-0.146283	4	0.890774		0.541667	0.541667
SEQF1100_00271	a_healthy-b_ulcer	-0.678896	0.489225	-1.3877	1	0.397524		0.666667	0.333333
SEQF1100_00477	a_healthy-b_ulcer	-0.176642	0.281906	-0.626597	0			0.416667	0.0833333
SEQF1100_00494	a_healthy-b_ulcer	0.36356	0.0543338	6.69124	0			0.5	0
SEQF1100_00621	a_healthy-b_ulcer	0.550864	0.818109	0.673339	0			0.625	0.125
SEQF1100_00754	a_healthy-b_ulcer							0.583333	0.0833333
SEQF1100_00858	a_healthy-b_ulcer	-1.26642	0.0910116	-13.9149	1	0.0456724		0.583333	0.25
SEQF1100_00874	a_healthy-b_ulcer	-0.423561	0.750355	-0.564481	4	0.602577		0.388889	0.388889
SEQF1100_00895	a_healthy-b_ulcer	-0.27323	1.06705	-0.25606	2	0.821835		0.555556	0.388889
SEQF1100_00896	a_healthy-b_ulcer	-0.0154926	1.06498	-0.0145474	3	0.989307		0.375	0.208333
SEQF1100_00974	a_healthy-b_ulcer	0.584677	1.31963	0.443061	0			0.5	0
SEQF1100_01087	a_healthy-b_ulcer	-0.515294	0.447513	-1.15146	0			0.583333	0.0833333
SEQF1100_01375	a_healthy-b_ulcer	-Inf					oneConditionMissing	0.666667	0
SEQF1100_01488	a_healthy-b_ulcer	0.0319481	0.0369864	0.86378	0			0.5	0
SEQF1100_01721	a_healthy-b_ulcer	-Inf					oneConditionMissing	0.666667	0
SEQF1100_01981	a_healthy-b_ulcer	-0.274338	1.02695	-0.267138	4	0.80257		0.408333	0.408333
SEQF1100_01987	a_healthy-b_ulcer	-0.197854	1.31643	-0.150296	0			0.7	0.2
SEQF1177_00459	a_healthy-b_ulcer	-0.582534	0.346371	-1.68182	2	0.234628		0.5	0.166667
SEQF1177_00674	a_healthy-b_ulcer	-0.1513	0.0694606	-2.17822	2	0.16127		0.444444	0.277778
SEQF1177_01300	a_healthy-b_ulcer	0.295391	0.214022	1.38019	4	0.239647		0.119048	0.119048
SEQF1177_01420	a_healthy-b_ulcer	0.325794	0.167194	1.94859	0			0.5	0
SEQF1259_00519	a_healthy-b_ulcer	0.158342			0			0.666667	0
SEQF1259_01274	a_healthy-b_ulcer	-0.138107	0.49317	-0.280039	4	0.793333		0.166667	0.166667
SEQF1275_00921	a_healthy-b_ulcer	-0.631757	0.812033	-0.777994	4	0.480023		0.402778	0.402778
SEQF1276_01477	a_healthy-b_ulcer	Inf					oneConditionMissing	0.833333	0
SEQF1276_02131	a_healthy-b_ulcer	-1.52015	0.159321	-9.54147	2	0.0108065		0.166667	0
SEQF1283_01095	a_healthy-b_ulcer	-0.0996313	0.314037	-0.31726	1	0.804421		0.595238	0.428571
SEQF1366_00037	a_healthy-b_ulcer							0.5	0
SEQF1366_00481	a_healthy-b_ulcer	0.00999916	0.584705	0.0171012	1	0.989114		0.5	0
SEQF1366_00661	a_healthy-b_ulcer	0.355234	0.241919	1.4684	4	0.215915		0.5	0.5
SEQF1366_00900	a_healthy-b_ulcer	-0.51045	0.0829782	-6.15162	1	0.102591		0.416667	0.0833333
SEQF1366_01851	a_healthy-b_ulcer	0.520079	0.430645	1.20768	1	0.440289		0.666667	0.333333
SEQF1366_01962	a_healthy-b_ulcer	-0.24645	0.939487	-0.262325	0			0.583333	0.0833333
SEQF1482_00380	a_healthy-b_ulcer	-0.325602	0.322386	-1.00998	4	0.36964		0	0
SEQF1594_01370	a_healthy-b_ulcer	0.224291	0.396931	0.565063	0			0.333333	0
SEQF1602_00965	a_healthy-b_ulcer	0.450316	0.332454	1.35452	3	0.268556		0	0
SEQF1602_01958	a_healthy-b_ulcer	-Inf					oneConditionMissing	0.75	0.0833333
SEQF1656_00338	a_healthy-b_ulcer	0.0231543	0.170616	0.13571	4	0.898606		0.222222	0.222222
SEQF1656_00791	a_healthy-b_ulcer	0.184654	0.067319	2.74297	1	0.222558		0.166667	0
SEQF1656_01872	a_healthy-b_ulcer	-0.450648	0.322494	-1.39738	4	0.234826		0.444444	0.444444
SEQF1656_02283	a_healthy-b_ulcer	-0.333962	0.156716	-2.131	4	0.100095		0.0833333	0.0833333
SEQF1656_02755	a_healthy-b_ulcer	0.365421	0.00190422	191.9	0			0.583333	0.25
SEQF1659_00007	a_healthy-b_ulcer	-Inf					oneConditionMissing	0.666667	0
SEQF1659_00057	a_healthy-b_ulcer	-Inf					oneConditionMissing	0.666667	0
SEQF1659_00233	a_healthy-b_ulcer	0.203032	0.761294	0.266693	3	0.806987		0.527778	0.361111
SEQF1659_00234	a_healthy-b_ulcer	-1.00586	0.645846	-1.55744	0			0.5	0.166667
SEQF1659_00248	a_healthy-b_ulcer	0.441973	0.82088	0.538413	0			0.333333	0
SEQF1659_01230	a_healthy-b_ulcer							0.833333	0
SEQF1659_01634	a_healthy-b_ulcer	-0.344115	0.552479	-0.622857	3	0.577517		0.333333	0.333333
SEQF1659_01636	a_healthy-b_ulcer	-0.167361	0.734263	-0.227931	2	0.840882		0.527778	0.361111
SEQF1659_02038	a_healthy-b_ulcer	0.189535			0			0.666667	0
SEQF1659_02125	a_healthy-b_ulcer	0.459662			0			0.666667	0
SEQF1659_02368	a_healthy-b_ulcer	0.696572			0			0.666667	0
SEQF1659_02369	a_healthy-b_ulcer	-0.557448	0.760706	-0.732803	4	0.504307		0.509804	0.509804
SEQF1668_00887	a_healthy-b_ulcer	0.623148	1.04918	0.593937	2	0.612786		0.5	0.333333
SEQF1668_01246	a_healthy-b_ulcer	-0.156618	0.353475	-0.443082	4	0.680615		0.25	0.25
SEQF1668_02465	a_healthy-b_ulcer	0.0265117	0.320465	0.0827287	1	0.947453		0.444444	0.277778
SEQF1677_00057	a_healthy-b_ulcer	0.390336	0.0866305	4.50575	2	0.0458924		0.458333	0.291667
SEQF1677_00407	a_healthy-b_ulcer	-0.122044	0.322602	-0.37831	2	0.741581		0.25	0.0833333
SEQF1677_00461	a_healthy-b_ulcer	-0.332976	0.291868	-1.14084	4	0.317601		0.244444	0.244444
SEQF1677_01011	a_healthy-b_ulcer	-0.139411	0.297278	-0.468958	1	0.720838		0.5	0.166667
SEQF1677_02128	a_healthy-b_ulcer	-0.26068	0.000826278	-315.487	0			0.666667	0.333333
SEQF1677_02269	a_healthy-b_ulcer	-0.462551	0.103355	-4.47536	2	0.046475		0.388889	0.388889
SEQF1680_00637	a_healthy-b_ulcer	0.567405	0.924885	0.613487	0			0.5	0
SEQF1702_00557	a_healthy-b_ulcer	1.4863	0.85342	1.74159	0			0.5	0
SEQF1702_01057	a_healthy-b_ulcer	-0.670661			0			0.666667	0
SEQF1783_00333	a_healthy-b_ulcer	0.134108	0.224967	0.596123	4	0.583189		0	0
SEQF1797_00635	a_healthy-b_ulcer	0.215073	0.54817	0.392347	0			0.333333	0
SEQF1797_01040	a_healthy-b_ulcer	-Inf					oneConditionMissing	0.833333	0
SEQF1797_01418	a_healthy-b_ulcer	Inf					oneConditionMissing	0.833333	0
SEQF1797_01756	a_healthy-b_ulcer	0.0433046	0.0737686	0.587033	3	0.598435		0	0
SEQF1797_01966	a_healthy-b_ulcer	-0.380895	0.321025	-1.1865	4	0.301082		0.350877	0.350877
SEQF1839_00644	a_healthy-b_ulcer	-0.0884177	0.401	-0.220493	3	0.83964		0.166667	0
SEQF1843_01448	a_healthy-b_ulcer	-0.490993	0.41969	-1.1699	2	0.36259		0.416667	0.25
SEQF1850_00028	a_healthy-b_ulcer	0.00877002	0.141301	0.0620664	3	0.954414		0.0833333	0.0833333
SEQF1850_00032	a_healthy-b_ulcer	Inf					oneConditionMissing	0.833333	0
SEQF1850_00224	a_healthy-b_ulcer	0.274718	0.168365	1.63168	0			0.333333	0
SEQF1850_00668	a_healthy-b_ulcer	Inf					oneConditionMissing	0.833333	0
SEQF1850_01341	a_healthy-b_ulcer	0.139025	0.198132	0.701677	2	0.55554		0.166667	0
SEQF1850_01791	a_healthy-b_ulcer	0.375094	0.489506	0.766272	4	0.486235		0.291667	0.291667
SEQF1912_01100	a_healthy-b_ulcer	-0.484842	0.549509	-0.882319	1	0.539749		0.5	0
SEQF1912_01368	a_healthy-b_ulcer	-0.151704	0.134018	-1.13197	0			0.5	0
SEQF1917_01311	a_healthy-b_ulcer	Inf					oneConditionMissing	0.666667	0
SEQF1917_01468	a_healthy-b_ulcer	0.166659	0.345533	0.482325	4	0.654781		0.214286	0.214286
SEQF1967_00902	a_healthy-b_ulcer	-0.766516	0.573831	-1.33579	3	0.273915		0.583333	0.416667
SEQF1967_02320	a_healthy-b_ulcer	0.0209801	0.336149	0.0624133	4	0.953228		0.2	0.2
SEQF1981_04040	a_healthy-b_ulcer	-1.64637	1.1911	-1.38223	3	0.260834		0.416667	0.25
SEQF1981_05382	a_healthy-b_ulcer						completeMissing	1	0
SEQF2006_01709	a_healthy-b_ulcer	-0.619754	0.638361	-0.970852	4	0.386598		0.3	0.3
SEQF2057_04273	a_healthy-b_ulcer	0.150308	0.711796	0.211167	1	0.867513		0.388889	0.222222
SEQF2065_01876	a_healthy-b_ulcer	-0.00958011	0.172759	-0.0554537	2	0.960818		0.333333	0
SEQF2074_00311	a_healthy-b_ulcer	0.260947	0.350589	0.744309	4	0.498039		0.210145	0.210145
SEQF2122_00331	a_healthy-b_ulcer	0.305265	0.980991	0.311181	2	0.785103		0.416667	0.25
SEQF2146_02269	a_healthy-b_ulcer	-0.964453	0.00060494	-1594.3	0			0.5	0.166667
SEQF2326_00365	a_healthy-b_ulcer	0.487665	0.353737	1.37861	4	0.240095		0.277778	0.277778
SEQF2326_00610	a_healthy-b_ulcer	-0.010887	0.164062	-0.0663589	3	0.951267		0.333333	0.166667
SEQF2431_00401	a_healthy-b_ulcer	-0.574238	0.274213	-2.09413	0			0.666667	0
SEQF2431_01162	a_healthy-b_ulcer	-0.236433	0.281334	-0.840398	4	0.447985		0.333333	0.333333
SEQF2481_00010	a_healthy-b_ulcer	0.0615168			0			0.666667	0
SEQF2481_00420	a_healthy-b_ulcer	-0.952251	0.883408	-1.07793	4	0.341733		0.333333	0.333333
SEQF2481_01059	a_healthy-b_ulcer	-0.512169	0.461345	-1.11017	4	0.329167		0	0
SEQF2481_01283	a_healthy-b_ulcer	Inf					oneConditionMissing	0.833333	0
SEQF2531_02297	a_healthy-b_ulcer	-0.420633	0.198988	-2.11386	4	0.102045		0	0
SEQF2634_02403	a_healthy-b_ulcer	0.21161	0.189703	1.11548	3	0.345951		0	0
SEQF2635_00140	a_healthy-b_ulcer	-0.0756422	0.298497	-0.25341	2	0.823621		0.333333	0.166667
SEQF2635_01743	a_healthy-b_ulcer	-0.347079	0.171446	-2.02443	2	0.18022		0	0
SEQF2789_00294	a_healthy-b_ulcer	-0.137681	0.225122	-0.611585	3	0.58404		0.166667	0
SEQF2789_01665	a_healthy-b_ulcer	1.10595	0.415921	2.65904	0			0.333333	0
SEQF3018_00785	a_healthy-b_ulcer	0.458908	0.478259	0.959539	0			0.333333	0
SEQF1014_00878	b_ulcer-c_remission	0.608132	0.223762	2.71776	4	0.0531098		0	0
SEQF1064_01798	b_ulcer-c_remission	Inf					oneConditionMissing	0.833333	0
SEQF1065_00720	b_ulcer-c_remission							0.666667	0
SEQF1065_01368	b_ulcer-c_remission	-0.539339	0.396385	-1.36064	0			0.333333	0
SEQF1065_01449	b_ulcer-c_remission	0.520615	0.258218	2.01618	4	0.113993		0	0
SEQF1065_01637	b_ulcer-c_remission	0.383599	0.342266	1.12076	3	0.344017		0.458333	0.291667
SEQF1065_01677	b_ulcer-c_remission	0.173967	0.435623	0.399353	4	0.710037		0.380952	0.380952
SEQF1069_00648	b_ulcer-c_remission	0.361201	0.27093	1.33319	4	0.253332		0.416667	0.416667
SEQF1069_00684	b_ulcer-c_remission	-0.087371	0.0669263	-1.30548	2	0.321705		0.583333	0.416667
SEQF1069_00868	b_ulcer-c_remission	0.428949	0.514812	0.833216	0			0.5	0
SEQF1070_00040	b_ulcer-c_remission	-Inf					oneConditionMissing	0.666667	0
SEQF1070_02107	b_ulcer-c_remission	1.93448	0.846301	2.28581	1	0.262539		0.777778	0.277778
SEQF1074_00519	b_ulcer-c_remission	-0.360716	0.325357	-1.10868	4	0.329738		0.166667	0.166667
SEQF1074_00712	b_ulcer-c_remission	-0.816401	0.656605	-1.24337	0			0.666667	0.166667
SEQF1074_00911	b_ulcer-c_remission	-0.0387286	0.333259	-0.116212	3	0.914827		0.166667	0
SEQF1074_01331	b_ulcer-c_remission	0.245089	0.229056	1.07	4	0.344891		0.166667	0.166667
SEQF1074_01585	b_ulcer-c_remission	-1.23126	0.676438	-1.82021	2	0.210331		0.555556	0.222222
SEQF1075_00489	b_ulcer-c_remission	-0.159478	0.311593	-0.511816	1	0.698843		0.333333	0
SEQF1075_00629	b_ulcer-c_remission	-0.630934			0			0.75	0.0833333
SEQF1075_01054	b_ulcer-c_remission	-1.03369			0			0.666667	0
SEQF1075_01562	b_ulcer-c_remission	-0.222021	0.401507	-0.552971	2	0.635839		0.166667	0
SEQF1075_01804	b_ulcer-c_remission	-1.54747			0			0.666667	0
SEQF1075_02063	b_ulcer-c_remission	-0.435364	0.372518	-1.16871	4	0.307422		0.5	0.5
SEQF1075_02075	b_ulcer-c_remission	0.434997	0.111121	3.91463	1	0.159221		0.5	0.166667
SEQF1076_01368	b_ulcer-c_remission	0.19633	0.447291	0.438931	4	0.683379		0.375	0.375
SEQF1078_00060	b_ulcer-c_remission	0.0702624	0.44289	0.158645	4	0.881636		0.5	0.5
SEQF1100_00271	b_ulcer-c_remission	-0.0781757	0.489225	-0.159795	1	0.899124		0.555556	0.222222
SEQF1100_00477	b_ulcer-c_remission	-0.357914	0.345263	-1.03664	0			0.5	0
SEQF1100_00494	b_ulcer-c_remission	-0.599127	0.0543338	-11.0268	0			0.5	0
SEQF1100_00621	b_ulcer-c_remission	-0.691186	0.818109	-0.844858	0			0.625	0.125
SEQF1100_00754	b_ulcer-c_remission							0.75	0.0833333
SEQF1100_00858	b_ulcer-c_remission	1.27258	0.0910116	13.9826	1	0.045452		0.625	0.291667
SEQF1100_00874	b_ulcer-c_remission	0.408848	0.750355	0.544873	4	0.614796		0.388889	0.388889
SEQF1100_00895	b_ulcer-c_remission	0.411509	1.06705	0.385649	2	0.736911		0.555556	0.388889
SEQF1100_00896	b_ulcer-c_remission	0.613061	0.952544	0.643604	3	0.565649		0.333333	0.333333
SEQF1100_00974	b_ulcer-c_remission	0.197602	1.07747	0.183394	0			0.333333	0
SEQF1100_01087	b_ulcer-c_remission	0.719825	0.365393	1.97	0			0.5	0.166667
SEQF1100_01375	b_ulcer-c_remission	Inf					oneConditionMissing	0.666667	0
SEQF1100_01488	b_ulcer-c_remission	-0.47483	0.0369864	-12.838	0			0.5	0
SEQF1100_01721	b_ulcer-c_remission	Inf					oneConditionMissing	0.666667	0
SEQF1100_01981	b_ulcer-c_remission	0.656369	1.02695	0.639143	4	0.557495		0.466667	0.466667
SEQF1100_01987	b_ulcer-c_remission	0.110005	1.07486	0.102344	0			0.566667	0.233333
SEQF1177_00459	b_ulcer-c_remission	0.733071	0.346371	2.11643	2	0.168541		0.416667	0.0833333
SEQF1177_00674	b_ulcer-c_remission	0.22473	0.0819211	2.74325	2	0.11116		0.5	0.166667
SEQF1177_01300	b_ulcer-c_remission	0.112487	0.214022	0.525587	4	0.626964		0.190476	0.190476
SEQF1177_01420	b_ulcer-c_remission	0.484181	0.167194	2.89592	0			0.5	0
SEQF1259_00519	b_ulcer-c_remission	Inf					oneConditionMissing	0.833333	0
SEQF1259_01274	b_ulcer-c_remission	-0.534897	0.49317	-1.08461	4	0.339094		0.166667	0.166667
SEQF1275_00921	b_ulcer-c_remission	0.187481	0.812033	0.230879	4	0.828737		0.347222	0.347222
SEQF1276_01477	b_ulcer-c_remission	-Inf					oneConditionMissing	0.75	0.0833333
SEQF1276_02131	b_ulcer-c_remission	1.10257	0.190066	5.80101	2	0.0284539		0.333333	0
SEQF1283_01095	b_ulcer-c_remission	-0.675321	0.397229	-1.70008	1	0.338493		0.595238	0.261905
SEQF1366_00037	b_ulcer-c_remission							0.666667	0
SEQF1366_00481	b_ulcer-c_remission	-0.552089	0.551266	-1.00149	1	0.499525		0.333333	0
SEQF1366_00661	b_ulcer-c_remission	0.130373	0.241919	0.538911	4	0.618542		0.583333	0.583333
SEQF1366_00900	b_ulcer-c_remission	0.436451	0.0829782	5.25982	1	0.119607		0.416667	0.0833333
SEQF1366_01851	b_ulcer-c_remission	-0.0819626	0.325677	-0.251668	1	0.843043		0.555556	0.388889
SEQF1366_01962	b_ulcer-c_remission	0.730798	1.09644	0.66652	0			0.666667	0
SEQF1482_00380	b_ulcer-c_remission	0.36433	0.322386	1.1301	4	0.321607		0	0
SEQF1594_01370	b_ulcer-c_remission	-0.211311	0.396931	-0.532363	0			0.333333	0
SEQF1602_00965	b_ulcer-c_remission	-0.289851	0.371695	-0.779809	3	0.49237		0.166667	0
SEQF1602_01958	b_ulcer-c_remission	0.113224	0.23984	0.472082	0			0.5	0.166667
SEQF1656_00338	b_ulcer-c_remission	-0.0236046	0.170616	-0.138349	4	0.89665		0.222222	0.222222
SEQF1656_00791	b_ulcer-c_remission	0.206074	0.0949147	2.17115	1	0.274779		0.333333	0
SEQF1656_01872	b_ulcer-c_remission	0.519276	0.322494	1.61019	4	0.182645		0.388889	0.388889
SEQF1656_02283	b_ulcer-c_remission	0.589229	0.156716	3.75985	4	0.0197775		0	0
SEQF1656_02755	b_ulcer-c_remission	-0.567344	0.00190423	-297.938	0			0.666667	0.166667
SEQF1659_00007	b_ulcer-c_remission	Inf					oneConditionMissing	0.666667	0
SEQF1659_00057	b_ulcer-c_remission	Inf					oneConditionMissing	0.666667	0
SEQF1659_00233	b_ulcer-c_remission	0.410233	0.680922	0.602467	3	0.589357		0.611111	0.611111
SEQF1659_00234	b_ulcer-c_remission	1.03221	0.790996	1.30495	0			0.625	0.125
SEQF1659_00248	b_ulcer-c_remission	-0.68743	0.82088	-0.83743	0			0.333333	0
SEQF1659_01230	b_ulcer-c_remission							0.5	0
SEQF1659_01634	b_ulcer-c_remission	0.286848	0.61769	0.464389	3	0.673995		0.5	0.333333
SEQF1659_01636	b_ulcer-c_remission	0.212858	0.734263	0.289893	2	0.79919		0.611111	0.444444
SEQF1659_02038	b_ulcer-c_remission	-0.406521			0			0.666667	0
SEQF1659_02125	b_ulcer-c_remission	-0.637186			0			0.666667	0
SEQF1659_02368	b_ulcer-c_remission	Inf					oneConditionMissing	0.833333	0
SEQF1659_02369	b_ulcer-c_remission	0.474394	0.760706	0.623624	4	0.566674		0.558824	0.558824
SEQF1668_00887	b_ulcer-c_remission	-0.083375	1.04918	-0.0794667	2	0.943897		0.611111	0.444444
SEQF1668_01246	b_ulcer-c_remission	-0.290584	0.353475	-0.82208	4	0.457209		0.166667	0.166667
SEQF1668_02465	b_ulcer-c_remission	-0.336256	0.432501	-0.77747	1	0.579289		0.611111	0.111111
SEQF1677_00057	b_ulcer-c_remission	0.195272	0.0866305	2.25408	2	0.152917		0.583333	0.416667
SEQF1677_00407	b_ulcer-c_remission	0.48018	0.322602	1.48846	2	0.275044		0.333333	0.166667
SEQF1677_00461	b_ulcer-c_remission	0.442058	0.291868	1.51458	4	0.204448		0.3	0.3
SEQF1677_01011	b_ulcer-c_remission	0.198049	0.276157	0.717161	1	0.603927		0.555556	0.222222
SEQF1677_02128	b_ulcer-c_remission	-0.46247	0.000826282	-559.7	0			0.722222	0.222222
SEQF1677_02269	b_ulcer-c_remission	0.291283	0.160913	1.81018	2	0.211977		0.555556	0.222222
SEQF1680_00637	b_ulcer-c_remission	-0.119654	0.755166	-0.158447	0			0.333333	0
SEQF1702_00557	b_ulcer-c_remission	-1.26506	0.696814	-1.81549	0			0.333333	0
SEQF1702_01057	b_ulcer-c_remission	Inf					oneConditionMissing	0.833333	0
SEQF1783_00333	b_ulcer-c_remission	0.361544	0.224967	1.6071	4	0.18331		0	0
SEQF1797_00635	b_ulcer-c_remission	Inf					oneConditionMissing	0.666667	0
SEQF1797_01040	b_ulcer-c_remission	0.193026			0			0.666667	0
SEQF1797_01418	b_ulcer-c_remission	-Inf					oneConditionMissing	0.833333	0
SEQF1797_01756	b_ulcer-c_remission	0.0993809	0.0853721	1.16409	3	0.328549		0.166667	0
SEQF1797_01966	b_ulcer-c_remission	0.779608	0.321025	2.4285	4	0.0720977		0.473684	0.473684
SEQF1839_00644	b_ulcer-c_remission	0.44905	0.358665	1.252	3	0.299294		0	0
SEQF1843_01448	b_ulcer-c_remission	0.212419	0.41969	0.506134	2	0.663039		0.333333	0.166667
SEQF1850_00028	b_ulcer-c_remission	0.370156	0.164783	2.24632	3	0.110313		0.416667	0.25
SEQF1850_00032	b_ulcer-c_remission	-Inf					oneConditionMissing	0.833333	0
SEQF1850_00224	b_ulcer-c_remission	0.107249	0.206204	0.520111	0			0.5	0
SEQF1850_00668	b_ulcer-c_remission	-Inf					oneConditionMissing	0.666667	0
SEQF1850_01341	b_ulcer-c_remission	-0.233265	0.198132	-1.17732	2	0.360197		0.166667	0
SEQF1850_01791	b_ulcer-c_remission	0.184098	0.489506	0.376089	4	0.725947		0.375	0.375
SEQF1912_01100	b_ulcer-c_remission	0.746174	0.214364	3.48087	1	0.178095		0.333333	0
SEQF1912_01368	b_ulcer-c_remission	-0.0175129	0.183661	-0.0953545	0			0.666667	0
SEQF1917_01311	b_ulcer-c_remission						completeMissing	1	0
SEQF1917_01468	b_ulcer-c_remission	0.0587598	0.345533	0.170055	4	0.873221		0.285714	0.285714
SEQF1967_00902	b_ulcer-c_remission	0.645898	0.506259	1.27582	3	0.291837		0.5	0.5
SEQF1967_02320	b_ulcer-c_remission	0.309209	0.336149	0.919858	4	0.4097		0.166667	0.166667
SEQF1981_04040	b_ulcer-c_remission	0.439379	1.1911	0.368886	3	0.736709		0.25	0.0833333
SEQF1981_05382	b_ulcer-c_remission	-Inf					oneConditionMissing	0.666667	0
SEQF2006_01709	b_ulcer-c_remission	1.41993	0.638361	2.22434	4	0.0901766		0.433333	0.433333
SEQF2057_04273	b_ulcer-c_remission	0.860569	0.900359	0.955807	1	0.514383		0.611111	0.277778
SEQF2065_01876	b_ulcer-c_remission	-0.175141	0.172759	-1.01379	2	0.417379		0.333333	0
SEQF2074_00311	b_ulcer-c_remission	0.0416578	0.350589	0.118822	4	0.911145		0.333333	0.333333
SEQF2122_00331	b_ulcer-c_remission	-0.181242	0.980991	-0.184754	2	0.87046		0.416667	0.25
SEQF2146_02269	b_ulcer-c_remission	0.526828	0.000604943	870.872	0			0.555556	0.0555556
SEQF2326_00365	b_ulcer-c_remission	0.414142	0.353737	1.17076	4	0.306682		0.5	0.5
SEQF2326_00610	b_ulcer-c_remission	0.332827	0.164062	2.02866	3	0.135519		0.333333	0.166667
SEQF2431_00401	b_ulcer-c_remission	1.67268	0.236659	7.06791	0			0.5	0
SEQF2431_01162	b_ulcer-c_remission	0.0738649	0.281334	0.262552	4	0.805864		0.277778	0.277778
SEQF2481_00010	b_ulcer-c_remission	Inf					oneConditionMissing	0.833333	0
SEQF2481_00420	b_ulcer-c_remission	1.45643	0.883408	1.64865	4	0.174565		0.416667	0.416667
SEQF2481_01059	b_ulcer-c_remission	1.18356	0.461345	2.56545	4	0.0622776		0	0
SEQF2481_01283	b_ulcer-c_remission	-Inf					oneConditionMissing	0.833333	0
SEQF2531_02297	b_ulcer-c_remission	0.434392	0.198988	2.183	4	0.0944269		0	0
SEQF2634_02403	b_ulcer-c_remission	-0.413889	0.221439	-1.86909	3	0.158396		0.166667	0
SEQF2635_00140	b_ulcer-c_remission	0.300765	0.326988	0.919805	2	0.454776		0.416667	0.0833333
SEQF2635_01743	b_ulcer-c_remission	1.14698	0.268747	4.26787	2	0.0507571		0.333333	0
SEQF2789_00294	b_ulcer-c_remission	0.18269	0.225122	0.811517	3	0.476477		0.166667	0
SEQF2789_01665	b_ulcer-c_remission	Inf					oneConditionMissing	0.5	0
SEQF3018_00785	b_ulcer-c_remission	-0.467126	0.478259	-0.976722	0			0.333333	0
SEQF1014_00878	a_healthy/c_remission	0.646858	0.223762	2.89082	4	0.0445261		0	0
SEQF1064_01798	a_healthy/c_remission	Inf					oneConditionMissing	0.833333	0
SEQF1065_00720	a_healthy/c_remission							0.833333	0
SEQF1065_01368	a_healthy/c_remission	-0.517615	0.485471	-1.06621	0			0.5	0
SEQF1065_01449	a_healthy/c_remission	0.455662	0.258218	1.76464	4	0.15239		0	0
SEQF1065_01637	a_healthy/c_remission	-0.0409107	0.342266	-0.119529	3	0.912411		0.458333	0.291667
SEQF1065_01677	a_healthy/c_remission	0.182212	0.435623	0.418279	4	0.697223		0.380952	0.380952
SEQF1069_00648	a_healthy/c_remission	-0.142082	0.27093	-0.524421	4	0.627704		0.541667	0.541667
SEQF1069_00684	a_healthy/c_remission	0.193647	0.0771834	2.50893	2	0.128861		0.666667	0.333333
SEQF1069_00868	a_healthy/c_remission	0.188422	0.125785	1.49797	0			0.666667	0
SEQF1070_00040	a_healthy/c_remission	0.243966	0.129654	1.88167	1	0.310978		0.166667	0
SEQF1070_02107	a_healthy/c_remission	1.27481	0.700796	1.81909	1	0.319986		0.666667	0.333333
SEQF1074_00519	a_healthy/c_remission	-0.0766548	0.325357	-0.235602	4	0.825313		0.0833333	0.0833333
SEQF1074_00712	a_healthy/c_remission	-0.270372	0.581681	-0.464812	0			0.583333	0.0833333
SEQF1074_00911	a_healthy/c_remission	-0.22268	0.333259	-0.668188	3	0.551826		0.166667	0
SEQF1074_01331	a_healthy/c_remission	0.18074	0.229056	0.789062	4	0.474214		0.25	0.25
SEQF1074_01585	a_healthy/c_remission	-0.675661	0.676438	-0.998851	2	0.423092		0.5	0.166667
SEQF1075_00489	a_healthy/c_remission	-0.318719	0.261648	-1.21812	1	0.437599		0.333333	0
SEQF1075_00629	a_healthy/c_remission	-0.689693			0			0.666667	0
SEQF1075_01054	a_healthy/c_remission	-Inf					oneConditionMissing	0.833333	0
SEQF1075_01562	a_healthy/c_remission	-0.271501	0.401507	-0.676206	2	0.568626		0.166667	0
SEQF1075_01804	a_healthy/c_remission	-0.635223			0			0.666667	0
SEQF1075_02063	a_healthy/c_remission	-0.109151	0.372518	-0.29301	4	0.784087		0.5	0.5
SEQF1075_02075	a_healthy/c_remission	0.375157	0.111121	3.37612	1	0.183324		0.583333	0.25
SEQF1076_01368	a_healthy/c_remission	0.4205	0.447291	0.940105	4	0.400391		0.333333	0.333333
SEQF1078_00060	a_healthy/c_remission	0.00547519	0.44289	0.0123624	4	0.990728		0.541667	0.541667
SEQF1100_00271	a_healthy/c_remission	-0.757072	0.489225	-1.54749	1	0.365231		0.666667	0.333333
SEQF1100_00477	a_healthy/c_remission	-0.534556	0.345263	-1.54826	0			0.583333	0.0833333
SEQF1100_00494	a_healthy/c_remission	-0.235567	0.0315463	-7.46733	0			0.666667	0
SEQF1100_00621	a_healthy/c_remission	-0.140322	0.521564	-0.26904	0			0.75	0.0833333
SEQF1100_00754	a_healthy/c_remission							0.833333	0
SEQF1100_00858	a_healthy/c_remission	0.00616053	0.0910116	0.0676895	1	0.956973		0.625	0.291667
SEQF1100_00874	a_healthy/c_remission	-0.0147129	0.750355	-0.019608	4	0.985295		0.444444	0.444444
SEQF1100_00895	a_healthy/c_remission	0.138279	1.1689	0.118298	2	0.916642		0.722222	0.388889
SEQF1100_00896	a_healthy/c_remission	0.597569	1.06498	0.56111	3	0.613906		0.375	0.208333
SEQF1100_00974	a_healthy/c_remission	0.782279	1.31963	0.592802	0			0.5	0
SEQF1100_01087	a_healthy/c_remission	0.204531	0.447513	0.45704	0			0.75	0.25
SEQF1100_01375	a_healthy/c_remission						completeMissing	1	0
SEQF1100_01488	a_healthy/c_remission	-0.442882	0.0188197	-23.5329	0			0.666667	0
SEQF1100_01721	a_healthy/c_remission						completeMissing	1	0
SEQF1100_01981	a_healthy/c_remission	0.382031	1.02695	0.372005	4	0.728758		0.508333	0.508333
SEQF1100_01987	a_healthy/c_remission	-0.087849	1.31643	-0.0667326	0			0.666667	0.166667
SEQF1177_00459	a_healthy/c_remission	0.150537	0.244921	0.614632	2	0.601407		0.25	0.25
SEQF1177_00674	a_healthy/c_remission	0.0734299	0.0694606	1.05715	2	0.401275		0.5	0.333333
SEQF1177_01300	a_healthy/c_remission	0.407878	0.214022	1.90578	4	0.129374		0.119048	0.119048
SEQF1177_01420	a_healthy/c_remission	0.809975	0.193832	4.17875	0			0.666667	0
SEQF1259_00519	a_healthy/c_remission	Inf					oneConditionMissing	0.833333	0
SEQF1259_01274	a_healthy/c_remission	-0.673003	0.49317	-1.36465	4	0.24409		0.166667	0.166667
SEQF1275_00921	a_healthy/c_remission	-0.444276	0.812033	-0.547115	4	0.613391		0.472222	0.472222
SEQF1276_01477	a_healthy/c_remission	0.0419289	0.948138	0.0442224	0			0.583333	0.0833333
SEQF1276_02131	a_healthy/c_remission	-0.417583	0.159321	-2.62102	2	0.119935		0.166667	0
SEQF1283_01095	a_healthy/c_remission	-0.774952	0.421325	-1.83932	1	0.317022		0.761905	0.261905
SEQF1366_00037	a_healthy/c_remission							0.833333	0
SEQF1366_00481	a_healthy/c_remission	-0.54209	0.435814	-1.24386	1	0.431084		0.166667	0
SEQF1366_00661	a_healthy/c_remission	0.485607	0.241919	2.00731	4	0.115152		0.472222	0.472222
SEQF1366_00900	a_healthy/c_remission	-0.0739995	0.063037	-1.1739	1	0.449181		0.5	0.166667
SEQF1366_01851	a_healthy/c_remission	0.438116	0.488024	0.897735	1	0.534273		0.666667	0.166667
SEQF1366_01962	a_healthy/c_remission	0.484347	0.939487	0.515545	0			0.583333	0.0833333
SEQF1482_00380	a_healthy/c_remission	0.0387278	0.322386	0.120129	4	0.910173		0	0
SEQF1594_01370	a_healthy/c_remission	0.0129799	0.479917	0.0270461	0			0.666667	0
SEQF1602_00965	a_healthy/c_remission	0.160465	0.371695	0.431713	3	0.695095		0.166667	0
SEQF1602_01958	a_healthy/c_remission	-Inf					oneConditionMissing	0.75	0.0833333
SEQF1656_00338	a_healthy/c_remission	-0.000450336	0.170616	-0.00263947	4	0.99802		0.222222	0.222222
SEQF1656_00791	a_healthy/c_remission	0.390728	0.115892	3.37149	1	0.183562		0.5	0
SEQF1656_01872	a_healthy/c_remission	0.0686275	0.322494	0.212802	4	0.841887		0.611111	0.611111
SEQF1656_02283	a_healthy/c_remission	0.255267	0.156716	1.62885	4	0.178677		0.0833333	0.0833333
SEQF1656_02755	a_healthy/c_remission	-0.201923	0.00269298	-74.9815	0			0.583333	0.0833333
SEQF1659_00007	a_healthy/c_remission						completeMissing	1	0
SEQF1659_00057	a_healthy/c_remission						completeMissing	1	0
SEQF1659_00233	a_healthy/c_remission	0.613265	0.761294	0.805556	3	0.479432		0.583333	0.416667
SEQF1659_00234	a_healthy/c_remission	0.0263489	0.790996	0.033311	0			0.791667	0.291667
SEQF1659_00248	a_healthy/c_remission	-0.245457	0.985525	-0.249062	0			0.666667	0
SEQF1659_01230	a_healthy/c_remission							0.666667	0
SEQF1659_01634	a_healthy/c_remission	-0.057267	0.61769	-0.0927114	3	0.931977		0.5	0.333333
SEQF1659_01636	a_healthy/c_remission	0.045497	0.804344	0.056564	2	0.960035		0.75	0.416667
SEQF1659_02038	a_healthy/c_remission	-0.216986			0			0.666667	0
SEQF1659_02125	a_healthy/c_remission	-0.177524			0			0.666667	0
SEQF1659_02368	a_healthy/c_remission	Inf					oneConditionMissing	0.833333	0
SEQF1659_02369	a_healthy/c_remission	-0.0830534	0.760706	-0.109179	4	0.918318		0.656863	0.656863
SEQF1668_00887	a_healthy/c_remission	0.539773	1.14932	0.469645	2	0.684835		0.666667	0.333333
SEQF1668_01246	a_healthy/c_remission	-0.447203	0.353475	-1.26516	4	0.274496		0.25	0.25
SEQF1668_02465	a_healthy/c_remission	-0.309745	0.420608	-0.736422	1	0.595903		0.5	0.166667
SEQF1677_00057	a_healthy/c_remission	0.585608	0.102779	5.69776	2	0.0294491		0.541667	0.208333
SEQF1677_00407	a_healthy/c_remission	0.358136	0.353393	1.01342	2	0.417519		0.416667	0.0833333
SEQF1677_00461	a_healthy/c_remission	0.109082	0.291868	0.373738	4	0.727565		0.322222	0.322222
SEQF1677_01011	a_healthy/c_remission	0.058638	0.297278	0.19725	1	0.876018		0.611111	0.277778
SEQF1677_02128	a_healthy/c_remission	-0.72315	0.00116853	-618.853	0			0.722222	0.222222
SEQF1677_02269	a_healthy/c_remission	-0.171269	0.160913	-1.06435	2	0.398665		0.722222	0.388889
SEQF1680_00637	a_healthy/c_remission	0.447751	0.924885	0.484116	0			0.5	0
SEQF1702_00557	a_healthy/c_remission	0.221243	0.85342	0.259242	0			0.5	0
SEQF1702_01057	a_healthy/c_remission	Inf					oneConditionMissing	0.833333	0
SEQF1783_00333	a_healthy/c_remission	0.495652	0.224967	2.20322	4	0.0923207		0	0
SEQF1797_00635	a_healthy/c_remission	Inf					oneConditionMissing	0.666667	0
SEQF1797_01040	a_healthy/c_remission	-Inf					oneConditionMissing	0.833333	0
SEQF1797_01418	a_healthy/c_remission	-0.958116			0			0.666667	0
SEQF1797_01756	a_healthy/c_remission	0.142686	0.0853721	1.67134	3	0.193248		0.166667	0
SEQF1797_01966	a_healthy/c_remission	0.398714	0.321025	1.242	4	0.282082		0.526316	0.526316
SEQF1839_00644	a_healthy/c_remission	0.360632	0.401	0.899333	3	0.434755		0.166667	0
SEQF1843_01448	a_healthy/c_remission	-0.278574	0.459747	-0.605928	2	0.60617		0.583333	0.25
SEQF1850_00028	a_healthy/c_remission	0.378926	0.164783	2.29954	3	0.105032		0.333333	0.166667
SEQF1850_00032	a_healthy/c_remission	-1.31527			0			0.666667	0
SEQF1850_00224	a_healthy/c_remission	0.381967	0.206204	1.85237	0			0.5	0
SEQF1850_00668	a_healthy/c_remission	-0.924347	0.584158	-1.58236	0			0.5	0
SEQF1850_01341	a_healthy/c_remission	-0.0942404	0.204419	-0.461015	2	0.690065		0.333333	0
SEQF1850_01791	a_healthy/c_remission	0.559192	0.489506	1.14236	4	0.317038		0.416667	0.416667
SEQF1912_01100	a_healthy/c_remission	0.261333	0.549509	0.475575	1	0.717393		0.5	0
SEQF1912_01368	a_healthy/c_remission	-0.169217	0.134018	-1.26265	0			0.5	0
SEQF1917_01311	a_healthy/c_remission	Inf					oneConditionMissing	0.666667	0
SEQF1917_01468	a_healthy/c_remission	0.225419	0.345533	0.65238	4	0.549748		0.261905	0.261905
SEQF1967_00902	a_healthy/c_remission	-0.120618	0.573831	-0.210198	3	0.84698		0.75	0.583333
SEQF1967_02320	a_healthy/c_remission	0.330189	0.336149	0.982271	4	0.38158		0.166667	0.166667
SEQF1981_04040	a_healthy/c_remission	-1.20699	1.04552	-1.15444	3	0.331932		0.333333	0.333333
SEQF1981_05382	a_healthy/c_remission	-Inf					oneConditionMissing	0.666667	0
SEQF2006_01709	a_healthy/c_remission	0.800175	0.638361	1.25348	4	0.278296		0.566667	0.566667
SEQF2057_04273	a_healthy/c_remission	1.01088	0.954975	1.05854	1	0.481902		0.666667	0.166667
SEQF2065_01876	a_healthy/c_remission	-0.184721	0.172759	-1.06924	2	0.396906		0.333333	0
SEQF2074_00311	a_healthy/c_remission	0.302604	0.350589	0.863131	4	0.436746		0.326087	0.326087
SEQF2122_00331	a_healthy/c_remission	0.124023	1.02318	0.121213	2	0.914602		0.666667	0.333333
SEQF2146_02269	a_healthy/c_remission	-0.437626	0.000855513	-511.536	0			0.722222	0.222222
SEQF2326_00365	a_healthy/c_remission	0.901808	0.353737	2.54937	4	0.0633475		0.388889	0.388889
SEQF2326_00610	a_healthy/c_remission	0.32194	0.146742	2.19392	3	0.115828		0.333333	0.333333
SEQF2431_00401	a_healthy/c_remission	1.09844	0.236659	4.64147	0			0.5	0
SEQF2431_01162	a_healthy/c_remission	-0.162568	0.281334	-0.577846	4	0.594338		0.277778	0.277778
SEQF2481_00010	a_healthy/c_remission	Inf					oneConditionMissing	0.833333	0
SEQF2481_00420	a_healthy/c_remission	0.504175	0.883408	0.570717	4	0.598724		0.416667	0.416667
SEQF2481_01059	a_healthy/c_remission	0.67139	0.461345	1.45529	4	0.219288		0	0
SEQF2481_01283	a_healthy/c_remission	0.688991			0			0.666667	0
SEQF2531_02297	a_healthy/c_remission	0.0137587	0.198988	0.0691435	4	0.948194		0	0
SEQF2634_02403	a_healthy/c_remission	-0.20228	0.221439	-0.913479	3	0.428347		0.166667	0
SEQF2635_00140	a_healthy/c_remission	0.225123	0.298497	0.754186	2	0.529442		0.25	0.0833333
SEQF2635_01743	a_healthy/c_remission	0.799898	0.268747	2.9764	2	0.0967724		0.333333	0
SEQF2789_00294	a_healthy/c_remission	0.0450091	0.201017	0.223907	3	0.837212		0	0
SEQF2789_01665	a_healthy/c_remission	Inf					oneConditionMissing	0.833333	0
SEQF3018_00785	a_healthy/c_remission	-0.00821799	0.528412	-0.0155522	0			0.666667	0

### Sheet: Protein findings-MSstats2
Identified bacterial proteins	Database content
Protein	Fold change	Genus, species and strain
Healthy controls versus ulcerative stage
Isocitrate dehydrogenase [NADP]	-1.3	Neisseria meningitidis 53442
Elongation factor Ts	-1.5	Neisseria meningitidis MC58
Ulcerative stage versus remission
Isocitrate dehydrogenase [NADP]	1.3	Neisseria meningitidis 53442
Elongation factor Ts	1.1	Neisseria meningitidis MC58
ATP synthase subunit beta, sodium ion specific	0.6	Prevotella oris F0302
Remission stage versus healthy controls
Glyceraldehyde-3-phosphate dehydrogenase 2	0.6	Cutibacterium acnes SK137
Fructose-bisphosphate aldolase	0.6	Prevotella denticola F0289
